## Supplemental Table 7 for "Host genotypes interact with microbial communities to modulate gene expression in the human intestine" (part 46 of 72)

	pid	sid	Intercept_pval	dosage_pval	microbe_pval	interaction_pval	Intercept_effect	dosage_effect	microbe_effect	interaction_effect	Intercept_SE	dosage_SE	microbe_SE	interaction_SE	Intercept_qval	dosage_qval	microbe_qval	interaction_qval	microbe	symbol
147322	ENSG00000197782	rs337801	0.187118808	0.474323005	0.122713214	0.460006712	-0.212498371	0.158116117	0.354647903	-0.266900617	0.159389267	0.219713924	0.226781483	0.359098044	0.192119618	0.177843391	0.838562903	0.997695366	Bacteria.Firmicutes.Clostridia.Clostridiales.Ruminococcaceae.Ruminiclostridium_9	ZNF780A
147323	ENSG00000197816	rs6478131	0.922238117	0.818402386	0.08382595	0.134407129	-0.021471431	-0.045423333	0.57551565	-0.428105368	0.219108231	0.19703694	0.327771553	0.282420451	0.462277766	0.26406301	0.792978681	0.979986367	Bacteria.Firmicutes.Clostridia.Clostridiales.Ruminococcaceae.Ruminiclostridium_9	CCDC180
147324	ENSG00000197818	rs6091055	0.310254697	0.004152629	0.173784655	0.986953833	0.156084698	-0.543717048	0.308785373	-0.004397293	0.152624585	0.182986692	0.224535209	0.267887501	0.256224276	0.006685911	0.84602236	0.997695366	Bacteria.Firmicutes.Clostridia.Clostridiales.Ruminococcaceae.Ruminiclostridium_9	SLC9A8
147325	ENSG00000197841	rs4806050	0.048052579	0.010335834	0.820253226	0.806872217	0.365990147	-0.457487967	-0.060798473	-0.069387074	0.181639716	0.173211856	0.266495801	0.282679672	0.087996609	0.012765596	0.932494301	0.997695366	Bacteria.Firmicutes.Clostridia.Clostridiales.Ruminococcaceae.Ruminiclostridium_9	ZNF181
147326	ENSG00000197863	rs10418176	0.091428679	0.040200547	0.422795446	0.578018564	-0.234452221	0.472410791	0.171166235	-0.181343016	0.136844707	0.225644524	0.212187313	0.324351308	0.127215322	0.031859501	0.903411623	0.997695366	Bacteria.Firmicutes.Clostridia.Clostridiales.Ruminococcaceae.Ruminiclostridium_9	ZNF790
147327	ENSG00000197879	rs4790157	0.245691299	0.613534333	0.748005082	0.331548735	0.355709919	-0.116865823	0.155257164	-0.325281139	0.303647339	0.230285677	0.481211924	0.332493264	0.22256507	0.2142216	0.931423992	0.997695366	Bacteria.Firmicutes.Clostridia.Clostridiales.Ruminococcaceae.Ruminiclostridium_9	MYO1C
147328	ENSG00000197888	rs13121671	0.000215047	4.65076087035709e-09	0.405731016	0.303943315	0.631568134	-0.921738049	0.180559778	-0.210646966	0.161081278	0.136411258	0.215755631	0.203285753	0.003065968	1.40485577100435e-07	0.902639618	0.98776224	Bacteria.Firmicutes.Clostridia.Clostridiales.Ruminococcaceae.Ruminiclostridium_9	UGT2B17
147329	ENSG00000197894	rs1154409	0.101911752	0.00834069	0.378369732	0.334728329	0.301370251	-0.739603835	-0.230077883	0.402603607	0.181645786	0.27180542	0.259400099	0.41426553	0.136402487	0.010909	0.902639618	0.997695366	Bacteria.Firmicutes.Clostridia.Clostridiales.Ruminococcaceae.Ruminiclostridium_9	ADH5
147330	ENSG00000197928	rs28683678	0.281110873	0.01117552	0.700724852	0.573757378	0.183554187	-0.431604539	0.085969095	-0.185401405	0.168884193	0.165255764	0.222692522	0.327919763	0.241306023	0.013384363	0.925121158	0.997695366	Bacteria.Firmicutes.Clostridia.Clostridiales.Ruminococcaceae.Ruminiclostridium_9	ZNF677
147331	ENSG00000197951	rs4801177	0.618203589	0.520404428	0.203124278	0.198767435	-0.178968169	0.136357316	-0.681277116	0.438964058	0.35736461	0.21100371	0.52990571	0.338103338	0.374546066	0.190537632	0.85540301	0.979986367	Bacteria.Firmicutes.Clostridia.Clostridiales.Ruminococcaceae.Ruminiclostridium_9	ZNF71
147332	ENSG00000197958	rs2247303	0.025918889	0.007700538	0.289963252	0.12101918	-0.630227153	0.600150128	0.436982693	-0.519071947	0.276458565	0.218201097	0.409581272	0.330391433	0.063393887	0.010263116	0.877973502	0.979986367	Bacteria.Firmicutes.Clostridia.Clostridiales.Ruminococcaceae.Ruminiclostridium_9	RPL12
147333	ENSG00000197961	rs12459005	0.082160662	0.098553783	0.988109884	0.262814689	-0.228517318	0.505394191	-0.003007163	0.468745065	0.129428103	0.301558311	0.201013041	0.414981721	0.1203439	0.058578948	0.94054238	0.979986367	Bacteria.Firmicutes.Clostridia.Clostridiales.Ruminococcaceae.Ruminiclostridium_9	ZNF121
147334	ENSG00000197965	rs3088322	0.082977394	0.081370794	0.908775958	0.572058873	-0.481852345	0.341171944	0.047700704	0.168640361	0.273656728	0.192722655	0.414680562	0.296953907	0.120777438	0.051444678	0.933009861	0.997695366	Bacteria.Firmicutes.Clostridia.Clostridiales.Ruminococcaceae.Ruminiclostridium_9	MPZL1
147335	ENSG00000197978	rs878949890	0.003527002	0.000110027	0.941357943	0.963748016	0.501539836	-0.710672181	0.019120392	-0.013508411	0.165629578	0.172568274	0.258914698	0.296066509	0.018967995	0.000508118	0.936109189	0.997695366	Bacteria.Firmicutes.Clostridia.Clostridiales.Ruminococcaceae.Ruminiclostridium_9	GOLGA6L9
147336	ENSG00000197980	rs2220051	0.181162622	0.189134203	0.408430807	0.449627145	0.459884912	-0.305742973	-0.420847998	0.252525529	0.340231835	0.230392541	0.50580041	0.331994178	0.188168349	0.092765035	0.902639618	0.997695366	Bacteria.Firmicutes.Clostridia.Clostridiales.Ruminococcaceae.Ruminiclostridium_9	LEKR1
147337	ENSG00000198015	rs374114775	0.511822429	0.485422278	0.501930935	0.101684856	-0.148987623	0.141660485	-0.217935238	0.57422564	0.225865798	0.201905547	0.322761786	0.345870619	0.337337143	0.180927665	0.905728098	0.979986367	Bacteria.Firmicutes.Clostridia.Clostridiales.Ruminococcaceae.Ruminiclostridium_9	MRPL42
147338	ENSG00000198040	rs61951628	0.34775884	0.339097359	0.203481371	0.111984274	-0.146683184	0.164477081	0.320423632	-0.426157536	0.155090785	0.170789727	0.249428935	0.264498756	0.273794942	0.139697156	0.85540301	0.979986367	Bacteria.Firmicutes.Clostridia.Clostridiales.Ruminococcaceae.Ruminiclostridium_9	ZNF84
147339	ENSG00000198042	rs8685	0.66409385	0.991114745	0.143975328	0.211365802	-0.122247886	0.002376979	0.653084695	-0.400667642	0.280218068	0.212625802	0.44157723	0.317421084	0.389527984	0.302236129	0.838562903	0.979986367	Bacteria.Firmicutes.Clostridia.Clostridiales.Ruminococcaceae.Ruminiclostridium_9	MAK16
147340	ENSG00000198055	rs12659266	0.771275287	0.269984198	0.191485989	0.248203664	0.055001435	-0.247592464	0.413945741	-0.394906144	0.188410844	0.222537839	0.313610347	0.338922348	0.42164513	0.119848206	0.848508129	0.979986367	Bacteria.Firmicutes.Clostridia.Clostridiales.Ruminococcaceae.Ruminiclostridium_9	GRK6
147341	ENSG00000198060	rs1057848	0.005271764	0.000723645	0.331552365	0.273829917	0.669618055	-0.725164643	-0.339839286	0.335008264	0.231924127	0.204314006	0.347376821	0.303555826	0.024575992	0.001881919	0.884178107	0.983896785	Bacteria.Firmicutes.Clostridia.Clostridiales.Ruminococcaceae.Ruminiclostridium_9	MARCHF5
147342	ENSG00000198077	rs66882672	0.111345541	0.05072446	0.866070889	0.712547632	0.280869647	-0.503240526	-0.045035262	-0.130120082	0.17400769	0.252799197	0.265977414	0.351627555	0.143024976	0.037365261	0.932494301	0.997695366	Bacteria.Firmicutes.Clostridia.Clostridiales.Ruminococcaceae.Ruminiclostridium_9	CYP2A7
147343	ENSG00000198087	rs7754971	0.219847801	0.034232062	0.809976336	0.566809734	-0.247899377	0.533866685	0.069540867	-0.208293172	0.200100778	0.246828145	0.288028835	0.361812172	0.208430066	0.028519094	0.932494301	0.997695366	Bacteria.Firmicutes.Clostridia.Clostridiales.Ruminococcaceae.Ruminiclostridium_9	CD2AP
147344	ENSG00000198093	rs1433082	0.433652401	0.0141242	0.681579743	0.528006127	0.127513497	-0.703717806	0.105642559	0.268616462	0.161851463	0.279019937	0.256315665	0.42337671	0.311579743	0.015585229	0.924492178	0.997695366	Bacteria.Firmicutes.Clostridia.Clostridiales.Ruminococcaceae.Ruminiclostridium_9	ZNF649
147345	ENSG00000198099	rs13148577	0.042224364	0.014867107	0.875805247	0.558994702	0.349746618	-0.42800724	0.043734073	-0.157195897	0.168785644	0.171051324	0.27872776	0.267629807	0.080781362	0.01607309	0.933009861	0.997695366	Bacteria.Firmicutes.Clostridia.Clostridiales.Ruminococcaceae.Ruminiclostridium_9	ADH4
147346	ENSG00000198113	rs112239920	0.482032817	0.033597533	0.713791056	0.531326995	0.100784895	-0.563830323	0.07895338	-0.279973778	0.14253308	0.259723789	0.214329124	0.444863122	0.328048993	0.028220921	0.926480607	0.997695366	Bacteria.Firmicutes.Clostridia.Clostridiales.Ruminococcaceae.Ruminiclostridium_9	TOR4A
147347	ENSG00000198130	rs13006833	0.000193646	8.34114676244129e-06	0.836446618	0.885552701	-1.038757054	0.798923251	0.073354026	-0.033719155	0.262842539	0.165056864	0.353904849	0.233350427	0.002810973	7.19414912486203e-05	0.932494301	0.997695366	Bacteria.Firmicutes.Clostridia.Clostridiales.Ruminococcaceae.Ruminiclostridium_9	HIBCH
147348	ENSG00000198162	rs10884	0.197034155	0.367376713	0.477934363	0.7319806	-0.602683123	0.239200708	0.650112691	-0.171825109	0.462390966	0.263516738	0.910835657	0.499538045	0.196866045	0.147783649	0.905728098	0.997695366	Bacteria.Firmicutes.Clostridia.Clostridiales.Ruminococcaceae.Ruminiclostridium_9	MAN1A2
147349	ENSG00000198168	rs2286811	0.087074331	0.055114872	0.86433575	0.2082845	0.337750671	-0.442348444	0.05070227	-0.410421616	0.194413521	0.226484894	0.295579132	0.322931049	0.123597465	0.039430602	0.932494301	0.979986367	Bacteria.Firmicutes.Clostridia.Clostridiales.Ruminococcaceae.Ruminiclostridium_9	SVIP
147350	ENSG00000198171	rs2295553	0.823944563	0.474025378	0.679652116	0.749318683	-0.065408424	0.169230244	-0.168951596	-0.114005565	0.292819532	0.234998903	0.407305753	0.355272635	0.436498546	0.177791201	0.924492178	0.997695366	Bacteria.Firmicutes.Clostridia.Clostridiales.Ruminococcaceae.Ruminiclostridium_9	DDRGK1
147351	ENSG00000198178	rs11055602	0.008864949	0.022252241	0.297444674	0.668369422	-0.571772085	0.431412685	0.354613736	-0.116794955	0.211883053	0.184202546	0.337613374	0.271399455	0.032568205	0.021144339	0.877973502	0.997695366	Bacteria.Firmicutes.Clostridia.Clostridiales.Ruminococcaceae.Ruminiclostridium_9	CLEC4C
147352	ENSG00000198182	rs17306508	0.843761032	0.913612888	0.493837737	0.376536734	0.027867194	-0.038598498	-0.153020386	0.394290156	0.140832891	0.354421671	0.222380775	0.442825217	0.442647329	0.285189533	0.905728098	0.997695366	Bacteria.Firmicutes.Clostridia.Clostridiales.Ruminococcaceae.Ruminiclostridium_9	ZNF607
147353	ENSG00000198185	rs847053	0.001422502	2.29255762014537e-07	0.402496232	0.343822942	-0.422569425	1.06454444	-0.167836647	0.274293533	0.126794392	0.184132527	0.19916951	0.287642359	0.010538762	4.01985645999194e-06	0.902639618	0.997695366	Bacteria.Firmicutes.Clostridia.Clostridiales.Ruminococcaceae.Ruminiclostridium_9	ZNF334
147354	ENSG00000198189	rs10028441	0.591626843	0.86796392	0.286038139	0.469917768	0.109536872	-0.044560595	-0.310791697	0.256429319	0.203166676	0.266983781	0.288920452	0.352787588	0.365893707	0.275305003	0.875707601	0.997695366	Bacteria.Firmicutes.Clostridia.Clostridiales.Ruminococcaceae.Ruminiclostridium_9	HSD17B11
147355	ENSG00000198203	rs4638749	0.041272703	0.000893409	0.836777089	0.51749604	-0.338363896	1.032896421	0.050921293	-0.249510428	0.162509499	0.296590482	0.246180271	0.383414586	0.079666372	0.002184278	0.932494301	0.997695366	Bacteria.Firmicutes.Clostridia.Clostridiales.Ruminococcaceae.Ruminiclostridium_9	SULT1C2
147356	ENSG00000198208	rs11625594	0.466741422	0.201846875	0.549658809	0.841768861	-0.168862222	0.309914134	-0.19047834	0.066411108	0.230655794	0.240365232	0.316719658	0.331340526	0.322505919	0.097132316	0.908770275	0.997695366	Bacteria.Firmicutes.Clostridia.Clostridiales.Ruminococcaceae.Ruminiclostridium_9	RPS6KL1
147357	ENSG00000198231	rs894408	0.076907055	0.038227839	0.743727543	0.747306363	0.42963455	-0.362337725	-0.110995161	0.078507486	0.239022659	0.17128098	0.338073453	0.242633026	0.11627066	0.030840604	0.931327361	0.997695366	Bacteria.Firmicutes.Clostridia.Clostridiales.Ruminococcaceae.Ruminiclostridium_9	DDX42
147358	ENSG00000198246	rs10823726	0.290806505	0.487491922	0.225514498	0.323254051	-0.236002095	0.128848368	0.472081082	-0.301731822	0.22159374	0.184522111	0.385808335	0.303139505	0.247251352	0.181387079	0.865453299	0.997695366	Bacteria.Firmicutes.Clostridia.Clostridiales.Ruminococcaceae.Ruminiclostridium_9	SLC29A3
147359	ENSG00000198252	rs10873061	0.117344532	0.52904253	0.273531464	0.793243112	-0.393591785	0.125956277	0.495752431	-0.080930374	0.247995293	0.199025732	0.448926473	0.307507761	0.147338795	0.192609953	0.875707601	0.997695366	Bacteria.Firmicutes.Clostridia.Clostridiales.Ruminococcaceae.Ruminiclostridium_9	STYX
147360	ENSG00000198300	rs3795005	0.899421952	0.86149456	0.246201392	0.110639988	-0.021954806	0.035894874	0.32384166	-0.466270211	0.173027144	0.204920452	0.27674528	0.2882878	0.458052598	0.274338588	0.870513576	0.979986367	Bacteria.Firmicutes.Clostridia.Clostridiales.Ruminococcaceae.Ruminiclostridium_9	PEG3
147361	ENSG00000198301	rs6838162	0.455708626	0.743251355	0.861026887	0.67273093	-0.156733983	0.08306004	0.050349164	0.157759657	0.208861173	0.252500845	0.286461218	0.371790857	0.319206162	0.245967756	0.932494301	0.997695366	Bacteria.Firmicutes.Clostridia.Clostridiales.Ruminococcaceae.Ruminiclostridium_9	SDAD1
147362	ENSG00000198373	rs7206524	0.240141027	0.368723585	0.027597639	0.008894306	0.250291446	-0.165021904	-0.689615224	0.802968471	0.21112973	0.182312425	0.305999666	0.297693392	0.219654651	0.148149517	0.705281747	0.757000359	Bacteria.Firmicutes.Clostridia.Clostridiales.Ruminococcaceae.Ruminiclostridium_9	WWP2
147363	ENSG00000198380	rs4302256	0.252589186	0.071591086	0.784699931	0.607880059	0.243229006	-0.348170642	0.089191695	0.146128882	0.210709148	0.1900891	0.325123884	0.283412776	0.225721602	0.046954714	0.932494301	0.997695366	Bacteria.Firmicutes.Clostridia.Clostridiales.Ruminococcaceae.Ruminiclostridium_9	GFPT1
147364	ENSG00000198464	rs2247894	0.837275942	0.863096942	0.282549898	0.322581357	0.082644962	-0.043466163	-0.708659907	0.396208223	0.400791877	0.251078797	0.653992837	0.39749948	0.440464212	0.274413847	0.875707601	0.997695366	Bacteria.Firmicutes.Clostridia.Clostridiales.Ruminococcaceae.Ruminiclostridium_9	ZNF480
147365	ENSG00000198466	rs9304806	0.76329259	0.1628587	0.047325359	0.721120462	-0.045746664	-0.441715951	0.454468347	-0.168289894	0.15126538	0.312935082	0.224792438	0.469409474	0.419206425	0.083148331	0.716213559	0.997695366	Bacteria.Firmicutes.Clostridia.Clostridiales.Ruminococcaceae.Ruminiclostridium_9	ZNF587
147366	ENSG00000198488	rs61902094	0.734029758	0.818346389	0.367369384	0.6903407	-0.065833415	0.048567446	0.23373358	-0.13493184	0.192928765	0.210609323	0.257489883	0.337183136	0.40975092	0.26406301	0.902639618	0.997695366	Bacteria.Firmicutes.Clostridia.Clostridiales.Ruminococcaceae.Ruminiclostridium_9	B3GNT6
147367	ENSG00000198502	rs2002777	0.000537189	0.000622229	0.26009803	0.552037071	1.074609389	-0.742996927	-0.523619065	0.182748708	0.295028937	0.206581806	0.46090326	0.305691701	0.005709152	0.001682568	0.870522859	0.997695366	Bacteria.Firmicutes.Clostridia.Clostridiales.Ruminococcaceae.Ruminiclostridium_9	HLA-DRB5
147368	ENSG00000198517	rs2117347	0.114645478	0.147990928	0.01001544	0.006770623	0.500767754	-0.374408631	-1.041314534	0.943024761	0.313153416	0.255729043	0.39250067	0.33711164	0.145899267	0.077496695	0.705281747	0.714590905	Bacteria.Firmicutes.Clostridia.Clostridiales.Ruminococcaceae.Ruminiclostridium_9	MAFK
147369	ENSG00000198522	rs6719175	0.70724283	0.227046214	0.766391815	0.378009709	-0.072820633	0.373196795	-0.093681848	-0.37662657	0.193048219	0.306014452	0.314005504	0.424303259	0.404339652	0.106030486	0.932494301	0.997695366	Bacteria.Firmicutes.Clostridia.Clostridiales.Ruminococcaceae.Ruminiclostridium_9	GPN1
147370	ENSG00000198523	rs2356497	0.498706088	0.491873751	0.691510076	0.979855237	0.145624622	-0.120829033	-0.125909846	-0.006684706	0.21404717	0.174799418	0.315897178	0.263719767	0.333993779	0.182654109	0.924492178	0.997695366	Bacteria.Firmicutes.Clostridia.Clostridiales.Ruminococcaceae.Ruminiclostridium_9	PLN
147371	ENSG00000198554	rs1187878	0.724203795	0.828329003	0.496244538	0.544643404	-0.099381829	0.039455924	0.273575084	-0.162254509	0.280441316	0.181222909	0.399812588	0.266425298	0.407797142	0.266499655	0.905728098	0.997695366	Bacteria.Firmicutes.Clostridia.Clostridiales.Ruminococcaceae.Ruminiclostridium_9	WDHD1
147372	ENSG00000198642	rs7872479	0.06650877	0.236091299	0.632731128	0.2370901	-0.356832631	0.24984951	0.139899576	0.46243303	0.191195728	0.208926811	0.291365068	0.38752521	0.107368688	0.109119297	0.914517658	0.979986367	Bacteria.Firmicutes.Clostridia.Clostridiales.Ruminococcaceae.Ruminiclostridium_9	KLHL9
147373	ENSG00000198643	rs7433100	0.686359009	0.570683889	0.514677616	0.513592955	-0.206076521	0.161194542	-0.445602927	0.252752142	0.508061847	0.282827781	0.680145059	0.384791186	0.39697994	0.203179395	0.905728098	0.997695366	Bacteria.Firmicutes.Clostridia.Clostridiales.Ruminococcaceae.Ruminiclostridium_9	FAM3D
147374	ENSG00000198648	rs76179989	0.862543654	0.338079872	0.451909104	0.508462958	-0.028945783	-0.307300374	0.188731504	0.302556393	0.166523083	0.318418372	0.249383662	0.455036405	0.448340731	0.139482805	0.905728098	0.997695366	Bacteria.Firmicutes.Clostridia.Clostridiales.Ruminococcaceae.Ruminiclostridium_9	STK39
147375	ENSG00000198677	rs55839939	0.077003277	0.000336235	0.555682791	0.060275975	-0.29637397	1.360899616	0.152870015	-0.8895234	0.164939577	0.359432526	0.25808132	0.465214069	0.11631764	0.001119653	0.911932588	0.979986367	Bacteria.Firmicutes.Clostridia.Clostridiales.Ruminococcaceae.Ruminiclostridium_9	SKIC3
147376	ENSG00000198715	rs3795728	5.38179880172344e-05	4.33451501134527e-06	0.005173284	0.044307883	0.724748489	-1.131030239	-0.714786281	0.682854608	0.167617141	0.225476134	0.246994936	0.332946917	0.001157719	4.12219719899242e-05	0.666928112	0.960380851	Bacteria.Firmicutes.Clostridia.Clostridiales.Ruminococcaceae.Ruminiclostridium_9	GLMP
147377	ENSG00000198722	rs12726	0.450896966	0.350937317	0.561603598	0.205647908	0.149313008	-0.213172425	-0.174884039	0.517309765	0.196854605	0.226892736	0.299736731	0.404648134	0.318072109	0.142740795	0.911947044	0.979986367	Bacteria.Firmicutes.Clostridia.Clostridiales.Ruminococcaceae.Ruminiclostridium_9	UNC13B
147378	ENSG00000198723	rs683729	0.000259529	0.000402856	0.033131124	0.050434437	1.303470492	-0.947760801	-1.003563856	0.657775243	0.337293233	0.254016557	0.461020444	0.330001126	0.003484074	0.001271918	0.705281747	0.972968815	Bacteria.Firmicutes.Clostridia.Clostridiales.Ruminococcaceae.Ruminiclostridium_9	TEX45
147379	ENSG00000198728	rs12768433	0.920045417	0.529807201	0.683145402	0.62893161	-0.016528797	0.106616145	-0.101019085	-0.130731722	0.164029479	0.168780166	0.246380811	0.269254566	0.461956803	0.192722734	0.924492178	0.997695366	Bacteria.Firmicutes.Clostridia.Clostridiales.Ruminococcaceae.Ruminiclostridium_9	LDB1
147380	ENSG00000198752	rs34037222	0.032261765	0.013937723	0.547702766	0.435085637	-0.942064992	0.648629428	0.442937508	-0.342324782	0.430537195	0.256654582	0.732893587	0.435872838	0.072093348	0.015438366	0.908027049	0.997695366	Bacteria.Firmicutes.Clostridia.Clostridiales.Ruminococcaceae.Ruminiclostridium_9	CDC42BPB
147381	ENSG00000198756	rs724426	0.459763084	0.658854665	0.804061456	0.59456474	-0.177798999	0.084563805	-0.096758745	0.157822723	0.239087018	0.190660468	0.388418301	0.295067372	0.319963138	0.225347972	0.932494301	0.997695366	Bacteria.Firmicutes.Clostridia.Clostridiales.Ruminococcaceae.Ruminiclostridium_9	COLGALT2
147382	ENSG00000198771	rs1229396	0.115891846	0.159072464	0.305298249	0.350317934	-0.806150962	0.441906475	0.748557412	-0.405947364	0.505888489	0.310208893	0.724441948	0.43151624	0.146028251	0.081586434	0.879458811	0.997695366	Bacteria.Firmicutes.Clostridia.Clostridiales.Ruminococcaceae.Ruminiclostridium_9	RCSD1
147383	ENSG00000198788	rs1354892387	0.310670767	0.217184407	0.232457159	0.157962158	0.215385571	-0.475715657	-0.394688616	0.812608694	0.2107935	0.381750331	0.327460868	0.568891145	0.256224276	0.102837274	0.866244197	0.979986367	Bacteria.Firmicutes.Clostridia.Clostridiales.Ruminococcaceae.Ruminiclostridium_9	MUC2
147384	ENSG00000198792	rs9622767	0.269784882	0.120855783	0.655693181	0.26980396	0.191897217	-0.548937983	0.111202793	-0.630185842	0.172406123	0.349244868	0.248259341	0.566200326	0.2357779	0.067710613	0.91913899	0.983865577	Bacteria.Firmicutes.Clostridia.Clostridiales.Ruminococcaceae.Ruminiclostridium_9	TMEM184B
147385	ENSG00000198793	rs1883965	0.235837354	0.141081851	0.407538912	0.555494193	0.390615558	-0.306777331	0.433375998	-0.196535458	0.326457943	0.205901831	0.519862111	0.331640389	0.216605852	0.075248123	0.902639618	0.997695366	Bacteria.Firmicutes.Clostridia.Clostridiales.Ruminococcaceae.Ruminiclostridium_9	MTOR
147386	ENSG00000198794	rs74023908	0.984672781	0.047220953	0.365993348	0.940368206	-0.003302755	0.592254977	-0.223916945	0.042962266	0.17125978	0.292802988	0.245963751	0.572090519	0.47884536	0.035564666	0.902639618	0.997695366	Bacteria.Firmicutes.Clostridia.Clostridiales.Ruminococcaceae.Ruminiclostridium_9	SCAMP5
147387	ENSG00000198797	rs17315200	0.985073979	0.916054853	0.588646992	0.36922232	-0.00312883	-0.030110177	-0.13706017	0.396281287	0.166602603	0.284554348	0.252182096	0.438261637	0.47884536	0.285713381	0.913762047	0.997695366	Bacteria.Firmicutes.Clostridia.Clostridiales.Ruminococcaceae.Ruminiclostridium_9	BRINP2
147388	ENSG00000198805	rs1760940	0.221671264	0.01900836	0.690452114	0.607507948	0.195246833	-0.637743881	0.093842761	-0.19488732	0.158231437	0.26512622	0.234594163	0.377586033	0.208969679	0.019062718	0.924492178	0.997695366	Bacteria.Firmicutes.Clostridia.Clostridiales.Ruminococcaceae.Ruminiclostridium_9	PNP
147389	ENSG00000198829	rs13099392	0.038875591	0.011212157	0.849538882	0.70081624	-0.37307153	0.573911558	0.050298302	0.15321992	0.176964049	0.219847594	0.264082483	0.397025165	0.077468089	0.013384363	0.932494301	0.997695366	Bacteria.Firmicutes.Clostridia.Clostridiales.Ruminococcaceae.Ruminiclostridium_9	SUCNR1
147390	ENSG00000198836	rs12152411	0.864724532	0.971935589	0.734611197	0.570773883	-0.038287605	0.006971351	-0.131152994	0.201268342	0.223853242	0.197396352	0.385227685	0.353222952	0.448650517	0.298251602	0.929320582	0.997695366	Bacteria.Firmicutes.Clostridia.Clostridiales.Ruminococcaceae.Ruminiclostridium_9	OPA1
147391	ENSG00000198842	rs4657632	0.000498292	0.000345288	0.00024713	0.00111254	0.624000431	-0.909552267	-1.056369362	1.25731981	0.170228192	0.240739018	0.272316153	0.368459773	0.005424927	0.001146396	0.587287864	0.714590905	Bacteria.Firmicutes.Clostridia.Clostridiales.Ruminococcaceae.Ruminiclostridium_9	STYXL2
147392	ENSG00000198843	rs6777911	0.498320254	0.821565985	0.386918712	0.890930296	-0.155759175	-0.053970395	0.286702061	-0.046064463	0.228737187	0.238337831	0.329135628	0.334611346	0.333970494	0.264855311	0.902639618	0.997695366	Bacteria.Firmicutes.Clostridia.Clostridiales.Ruminococcaceae.Ruminiclostridium_9	SELENOT
147393	ENSG00000198860	rs12116969	0.105060368	0.14808636	0.516179685	0.701227813	-0.36412287	0.317131117	0.256368869	-0.136248502	0.221522029	0.216659108	0.392714579	0.353560198	0.138539656	0.077509048	0.905728098	0.997695366	Bacteria.Firmicutes.Clostridia.Clostridiales.Ruminococcaceae.Ruminiclostridium_9	TSEN15
147394	ENSG00000198865	rs28919916	0.037824146	0.054554	0.469979725	0.988073171	-0.382038631	0.435004611	0.202392021	0.004772114	0.180202633	0.222195369	0.278483742	0.318008705	0.07683058	0.039193661	0.905728098	0.997695366	Bacteria.Firmicutes.Clostridia.Clostridiales.Ruminococcaceae.Ruminiclostridium_9	CCDC152
147395	ENSG00000198874	rs17726	0.043214799	0.005088418	0.8520571	0.548488014	-0.416869782	0.667879345	0.052261877	0.241857606	0.202172587	0.230318971	0.279119727	0.400970929	0.081909722	0.007832952	0.932494301	0.997695366	Bacteria.Firmicutes.Clostridia.Clostridiales.Ruminococcaceae.Ruminiclostridium_9	TYW1
147396	ENSG00000198890	rs1730864	2.69726451965923e-06	1.72482291691149e-06	0.229817891	0.256438932	-1.637070458	1.055936723	0.524936389	-0.312822948	0.318359561	0.200749296	0.433038936	0.273225935	0.000111998	2.10390897510366e-05	0.866244197	0.979986367	Bacteria.Firmicutes.Clostridia.Clostridiales.Ruminococcaceae.Ruminiclostridium_9	PRMT6
147397	ENSG00000198898	rs12671827	0.449918456	0.250413223	0.897033578	0.59576683	0.15153379	-0.2646388	0.036610687	-0.196446303	0.199349455	0.228195908	0.281801337	0.368482354	0.317768316	0.113586789	0.933009861	0.997695366	Bacteria.Firmicutes.Clostridia.Clostridiales.Ruminococcaceae.Ruminiclostridium_9	CAPZA2
147398	ENSG00000198919	rs13085031	0.00665631	0.009637463	0.025452064	0.101926385	-0.609792428	0.557762228	0.681796146	-0.524029181	0.217508185	0.209101482	0.298100151	0.31586344	0.027963945	0.012165535	0.705281747	0.979986367	Bacteria.Firmicutes.Clostridia.Clostridiales.Ruminococcaceae.Ruminiclostridium_9	DZIP3
147399	ENSG00000198920	rs4534905	0.143090087	0.166893857	0.684264973	0.356188906	-0.304377543	0.294911672	-0.137688988	0.289797213	0.205340016	0.210966812	0.337077639	0.311855651	0.165267783	0.08455453	0.924492178	0.997695366	Bacteria.Firmicutes.Clostridia.Clostridiales.Ruminococcaceae.Ruminiclostridium_9	KIAA0753
147400	ENSG00000198933	rs8075566	0.136886699	0.05938964	0.393308024	0.326427094	0.41231755	-0.364369985	0.340179484	-0.289658972	0.273765489	0.18988467	0.395858679	0.292939578	0.160900476	0.041470079	0.902639618	0.997695366	Bacteria.Firmicutes.Clostridia.Clostridiales.Ruminococcaceae.Ruminiclostridium_9	TBKBP1
147401	ENSG00000198948	rs4692782	0.048927515	0.013531448	0.403575864	0.215371162	-0.385780744	0.877310573	0.234860418	-0.567798694	0.192231241	0.345579423	0.279349681	0.453828336	0.088642309	0.015079434	0.902639618	0.979986367	Bacteria.Firmicutes.Clostridia.Clostridiales.Ruminococcaceae.Ruminiclostridium_9	MFAP3L
147402	ENSG00000198951	rs133376	0.000852607	0.000109495	0.051251085	0.007789239	-0.727350473	0.998044092	0.673852833	-0.923307967	0.20796749	0.24226612	0.339297606	0.336207392	0.007649792	0.000507751	0.726083033	0.757000359	Bacteria.Firmicutes.Clostridia.Clostridiales.Ruminococcaceae.Ruminiclostridium_9	NAGA
147403	ENSG00000198961	rs2914709	0.743897886	0.206811283	0.156598969	0.665119719	0.100419637	-0.296278945	0.622368839	-0.139038919	0.306073118	0.232356672	0.434257258	0.319748158	0.413258034	0.099011783	0.838562903	0.997695366	Bacteria.Firmicutes.Clostridia.Clostridiales.Ruminococcaceae.Ruminiclostridium_9	PJA2
147404	ENSG00000203326	rs7249464	0.825173797	0.533416982	0.701638804	0.992293658	0.06342879	-0.123215407	0.156117002	0.003437985	0.285987609	0.196786281	0.405705176	0.354583581	0.436541468	0.193784568	0.925121158	0.997695366	Bacteria.Firmicutes.Clostridia.Clostridiales.Ruminococcaceae.Ruminiclostridium_9	ZNF525
147405	ENSG00000203666	rs61844237	5.32298208080071e-10	7.90857654292553e-14	0.146628987	0.264297642	1.07639509	-1.16034677	-0.311704063	0.198435594	0.147655657	0.122732772	0.212173413	0.176227523	1.18800664627243e-07	1.47916741726057e-11	0.838562903	0.979986367	Bacteria.Firmicutes.Clostridia.Clostridiales.Ruminococcaceae.Ruminiclostridium_9	EFCAB2
147406	ENSG00000203667	rs12133284	0.182844821	0.043836112	0.890932076	0.23181866	-0.272408262	0.549426943	0.043612902	-0.421174313	0.20232096	0.267274737	0.31680846	0.348952411	0.189694896	0.033640249	0.933009861	0.979986367	Bacteria.Firmicutes.Clostridia.Clostridiales.Ruminococcaceae.Ruminiclostridium_9	COX20
147407	ENSG00000203697	rs41307690	0.530715598	0.144564099	0.267307402	0.172698971	-0.11424303	0.457641598	0.317696939	-0.608457122	0.181255168	0.309892111	0.283940839	0.44131128	0.344298027	0.076306123	0.872265995	0.979986367	Bacteria.Firmicutes.Clostridia.Clostridiales.Ruminococcaceae.Ruminiclostridium_9	CAPN8
147408	ENSG00000203710	rs10863434	0.572949715	0.835309944	0.454311261	0.146185478	-0.15458069	0.040081777	-0.28271285	0.399881894	0.272830396	0.192024776	0.375567901	0.271891231	0.359184701	0.268437804	0.905728098	0.979986367	Bacteria.Firmicutes.Clostridia.Clostridiales.Ruminococcaceae.Ruminiclostridium_9	CR1
147409	ENSG00000203747	rs58538128	0.129625787	0.109714578	0.248046409	0.239913804	-0.335730035	0.462139551	0.359204291	-0.577709535	0.218709904	0.284977028	0.308178222	0.48708051	0.156486575	0.063375706	0.870513576	0.979986367	Bacteria.Firmicutes.Clostridia.Clostridiales.Ruminococcaceae.Ruminiclostridium_9	FCGR3A
147410	ENSG00000203791	rs12218394	0.006541592	0.002148795	0.197766872	0.152723583	0.660491075	-0.549692861	0.455312451	-0.368525742	0.235064431	0.171968753	0.349904166	0.254695853	0.027734847	0.00425287	0.849595878	0.979986367	Bacteria.Firmicutes.Clostridia.Clostridiales.Ruminococcaceae.Ruminiclostridium_9	EEF1AKMT2
147411	ENSG00000203872	rs9353482	0.39062644	0.027234556	0.953382024	0.298312292	0.103741397	-0.747587802	-0.01128661	0.40698163	0.120035734	0.330915681	0.192321037	0.38817303	0.292556154	0.024430551	0.936378445	0.984777127	Bacteria.Firmicutes.Clostridia.Clostridiales.Ruminococcaceae.Ruminiclostridium_9	C6orf163
147412	ENSG00000203880	rs58241910	0.255072562	0.031164548	0.61674763	0.205009453	-0.162934725	0.63379392	0.110917623	-0.493884048	0.141897961	0.287729371	0.220564328	0.385773449	0.227599083	0.026778603	0.914517658	0.979986367	Bacteria.Firmicutes.Clostridia.Clostridiales.Ruminococcaceae.Ruminiclostridium_9	PCMTD2
147413	ENSG00000203883	rs12303	0.877297513	0.157265625	0.759359929	0.423220446	-0.027366724	-0.565042262	0.084674071	0.43713946	0.176553536	0.394901832	0.275261209	0.542402029	0.451834764	0.080918607	0.931423992	0.997695366	Bacteria.Firmicutes.Clostridia.Clostridiales.Ruminococcaceae.Ruminiclostridium_9	SOX18
147414	ENSG00000203943	rs636484	0.223500067	0.109475934	0.745350564	0.496429906	-0.546771334	0.428509917	0.19901395	-0.252205944	0.444888803	0.264058268	0.610171429	0.368742202	0.209917862	0.063294123	0.931327361	0.997695366	Bacteria.Firmicutes.Clostridia.Clostridiales.Ruminococcaceae.Ruminiclostridium_9	SAMD13
147415	ENSG00000204070	rs2231616	0.810015936	0.736043796	0.875287446	0.850562419	-0.041151348	0.088944741	-0.041063147	-0.076056693	0.170479535	0.262726609	0.260609598	0.4020912	0.433013014	0.244592342	0.933009861	0.997695366	Bacteria.Firmicutes.Clostridia.Clostridiales.Ruminococcaceae.Ruminiclostridium_9	SYS1
147416	ENSG00000204084	rs512486	0.030074413	0.029108445	0.347615678	0.347657918	-0.534787684	0.388351388	0.387740759	-0.269317197	0.241141744	0.174037967	0.409842768	0.284693935	0.069197323	0.025599919	0.892030486	0.997695366	Bacteria.Firmicutes.Clostridia.Clostridiales.Ruminococcaceae.Ruminiclostridium_9	INPP5B
147417	ENSG00000204099	rs76379979	0.324074307	0.718365901	0.119898524	0.650204238	0.160566308	0.114097633	-0.397487727	0.188886466	0.161591176	0.314999192	0.252225328	0.414598827	0.262606144	0.240208999	0.831355124	0.997695366	Bacteria.Firmicutes.Clostridia.Clostridiales.Ruminococcaceae.Ruminiclostridium_9	NEU4
147418	ENSG00000204120	rs895430	0.168766076	0.066423604	0.71162781	0.79539368	-0.475446159	0.407700118	-0.193164428	0.089790827	0.341636663	0.218380972	0.520249854	0.344845196	0.18053491	0.04475732	0.926480607	0.997695366	Bacteria.Firmicutes.Clostridia.Clostridiales.Ruminococcaceae.Ruminiclostridium_9	GIGYF2
147419	ENSG00000204149	rs12246377	0.040710765	3.01299215525413e-05	0.661762892	0.278629748	0.274986071	-0.604785064	0.092980525	0.240199678	0.131691603	0.134776993	0.211563696	0.219854859	0.079267248	0.000181095	0.919336565	0.983896785	Bacteria.Firmicutes.Clostridia.Clostridiales.Ruminococcaceae.Ruminiclostridium_9	AGAP6
147420	ENSG00000204161	rs11101006	0.831950472	0.863651926	0.288281534	0.231221106	-0.045437555	-0.040767462	0.331975978	-0.386224544	0.21326627	0.236458251	0.310066436	0.319581688	0.438637054	0.274427314	0.876532205	0.979986367	Bacteria.Firmicutes.Clostridia.Clostridiales.Ruminococcaceae.Ruminiclostridium_9	TMEM273
147421	ENSG00000204172	rs1828719	0.000635908	3.66980514313976e-05	0.152609263	0.700077286	0.496268293	-0.982135374	-0.295013307	0.12271754	0.13824305	0.221598964	0.203832175	0.317162885	0.006311929	0.000211193	0.838562903	0.997695366	Bacteria.Firmicutes.Clostridia.Clostridiales.Ruminococcaceae.Ruminiclostridium_9	AGAP9
147422	ENSG00000204174	rs5018766	0.961323337	0.702344676	0.749440897	0.372386966	-0.010380814	0.124242467	0.102045644	-0.436650117	0.213244602	0.323677136	0.318162863	0.486131797	0.473625579	0.235979397	0.931423992	0.997695366	Bacteria.Firmicutes.Clostridia.Clostridiales.Ruminococcaceae.Ruminiclostridium_9	NPY4R
147423	ENSG00000204176	rs61164268	0.129069369	0.160194651	0.424520884	0.734734535	-0.295050898	0.405901632	0.232251726	-0.138355288	0.191925705	0.285713137	0.2889914	0.406579074	0.156181428	0.082124457	0.905216445	0.997695366	Bacteria.Firmicutes.Clostridia.Clostridiales.Ruminococcaceae.Ruminiclostridium_9	SYT15
147424	ENSG00000204178	rs11538134	0.489650288	0.177136206	0.912785527	0.840066315	0.190835061	-0.29135035	0.042713189	-0.067265569	0.274657661	0.213531916	0.388468164	0.331981794	0.330657529	0.088230026	0.933009861	0.997695366	Bacteria.Firmicutes.Clostridia.Clostridiales.Ruminococcaceae.Ruminiclostridium_9	MACO1
147425	ENSG00000204209	rs2073524	0.781609265	0.892807592	0.429968595	0.431134138	-0.069088028	0.025871057	0.303938203	-0.25550445	0.248184594	0.191239073	0.382696893	0.32253101	0.424790423	0.280417694	0.905728098	0.997695366	Bacteria.Firmicutes.Clostridia.Clostridiales.Ruminococcaceae.Ruminiclostridium_9	DAXX
147426	ENSG00000204217	rs6705406	0.147691252	0.392904138	0.051462034	0.519484459	-0.199395102	-0.29455257	0.428775713	0.292882239	0.136088763	0.342469643	0.216098081	0.452214396	0.167959903	0.155636082	0.726083033	0.997695366	Bacteria.Firmicutes.Clostridia.Clostridiales.Ruminococcaceae.Ruminiclostridium_9	BMPR2
147427	ENSG00000204219	rs10753555	0.345750242	0.151428041	0.222179861	0.043647235	-0.419483183	0.395213311	0.686144071	-0.73258945	0.441670931	0.272264199	0.556682408	0.356046553	0.273137911	0.078760052	0.860570515	0.960380851	Bacteria.Firmicutes.Clostridia.Clostridiales.Ruminococcaceae.Ruminiclostridium_9	TCEA3
147428	ENSG00000204252	rs396090	0.668710729	0.222894616	0.843974802	0.714650894	0.092810295	-0.252703662	0.068749359	0.117790111	0.2159023	0.205344283	0.347922137	0.320765316	0.391207899	0.104657881	0.932494301	0.997695366	Bacteria.Firmicutes.Clostridia.Clostridiales.Ruminococcaceae.Ruminiclostridium_9	HLA-DOA
147429	ENSG00000204267	rs3819720	0.937044601	0.257571729	0.713668421	0.209576504	0.017852058	-0.267686183	-0.113169922	0.431820068	0.225145473	0.234365515	0.307076551	0.3407454	0.466295991	0.11548022	0.926480607	0.979986367	Bacteria.Firmicutes.Clostridia.Clostridiales.Ruminococcaceae.Ruminiclostridium_9	TAP2
147430	ENSG00000204290	rs9268492	0.056911864	0.000346956	0.658736593	0.572809533	-0.38866427	0.821146837	-0.138422266	-0.190419154	0.200501553	0.217424396	0.311976157	0.335961186	0.096868188	0.001148538	0.919238037	0.997695366	Bacteria.Firmicutes.Clostridia.Clostridiales.Ruminococcaceae.Ruminiclostridium_9	BTNL2
147431	ENSG00000204351	rs429608	0.982228029	0.0235542	0.593049556	0.46571202	0.003169902	0.491468092	-0.11652995	-0.283697218	0.141756576	0.21193884	0.216971441	0.386616191	0.478511299	0.022063876	0.914517658	0.997695366	Bacteria.Firmicutes.Clostridia.Clostridiales.Ruminococcaceae.Ruminiclostridium_9	SKIC2
147432	ENSG00000204428	rs2857596	0.060362859	0.075258083	0.96315381	0.965981433	-0.752320022	0.434834667	0.029946577	0.016305768	0.393594567	0.240527027	0.645752844	0.380855559	0.100593582	0.048789498	0.937755352	0.997695366	Bacteria.Firmicutes.Clostridia.Clostridiales.Ruminococcaceae.Ruminiclostridium_9	LY6G5C
147433	ENSG00000204516	rs2246618	0.72331281	0.845338552	0.494764452	0.0973044	-0.068972045	0.042061102	-0.190268747	0.566946472	0.193975161	0.214761805	0.277109214	0.337001908	0.407797142	0.270653042	0.905728098	0.979986367	Bacteria.Firmicutes.Clostridia.Clostridiales.Ruminococcaceae.Ruminiclostridium_9	MICB
147434	ENSG00000204520	rs2005423	0.473263951	0.313276849	0.372817816	0.107006151	0.125477465	-0.282616476	0.229423479	-0.741438718	0.173941389	0.278096592	0.255653724	0.453641542	0.325250619	0.132713959	0.902639618	0.979986367	Bacteria.Firmicutes.Clostridia.Clostridiales.Ruminococcaceae.Ruminiclostridium_9	MICA
147435	ENSG00000204531	rs3734869	0.082785652	0.018176496	0.503626374	0.6808815	0.320467634	-0.579290247	-0.184460147	0.145144088	0.181885992	0.239055886	0.274275488	0.351340016	0.120662645	0.018459424	0.905728098	0.997695366	Bacteria.Firmicutes.Clostridia.Clostridiales.Ruminococcaceae.Ruminiclostridium_9	POU5F1
147436	ENSG00000204536	rs1265114	0.007029307	1.1669660301616e-05	0.721852408	0.114838465	-0.539748274	0.897495214	0.102314438	-0.475547428	0.193892718	0.188983244	0.286169173	0.297543276	0.02872061	8.84844098201469e-05	0.928105497	0.979986367	Bacteria.Firmicutes.Clostridia.Clostridiales.Ruminococcaceae.Ruminiclostridium_9	CCHCR1
147437	ENSG00000204540	rs3130988	0.007814937	0.001513708	0.892280179	0.186660774	0.427236033	-0.710658197	0.031777505	-0.418658107	0.155639457	0.214544909	0.233742315	0.313693515	0.030497469	0.003247959	0.933009861	0.979986367	Bacteria.Firmicutes.Clostridia.Clostridiales.Ruminococcaceae.Ruminiclostridium_9	PSORS1C1
147438	ENSG00000204580	rs9468843	0.542267436	0.016930881	0.767202586	0.619224952	-0.106109618	0.513300305	-0.081450685	-0.189251636	0.173207279	0.209397389	0.273988647	0.379002569	0.348902749	0.017527523	0.932494301	0.997695366	Bacteria.Firmicutes.Clostridia.Clostridiales.Ruminococcaceae.Ruminiclostridium_9	DDR1
147439	ENSG00000204590	rs2074505	0.502731822	0.430598115	0.613974733	0.715454564	-0.250928409	0.181128501	-0.268761121	0.1229084	0.372324088	0.228376938	0.53025695	0.335692971	0.33486894	0.166799171	0.914517658	0.997695366	Bacteria.Firmicutes.Clostridia.Clostridiales.Ruminococcaceae.Ruminiclostridium_9	GNL1
147440	ENSG00000204613	rs17188113	0.641161348	0.567128611	0.480591926	0.488452391	0.079065849	0.211678889	-0.17579906	0.406182695	0.168848397	0.367996549	0.247801626	0.582979429	0.383381704	0.202235714	0.905728098	0.997695366	Bacteria.Firmicutes.Clostridia.Clostridiales.Ruminococcaceae.Ruminiclostridium_9	TRIM10
147441	ENSG00000204614	rs2844798	0.630838646	0.091561112	0.346087392	0.989277163	0.076645611	-0.558609778	0.232481931	-0.006249891	0.15874242	0.326184666	0.244950958	0.463253973	0.378424641	0.055781693	0.891328491	0.997695366	Bacteria.Firmicutes.Clostridia.Clostridiales.Ruminococcaceae.Ruminiclostridium_9	TRIM40
147442	ENSG00000204616	rs1264708	0.099323556	0.370886666	0.227848813	0.444158954	-0.256391779	0.22763286	0.285456309	0.281378436	0.15334048	0.252629813	0.234477959	0.365482598	0.134043658	0.148705571	0.866244197	0.997695366	Bacteria.Firmicutes.Clostridia.Clostridiales.Ruminococcaceae.Ruminiclostridium_9	TRIM31
147443	ENSG00000204619	rs28780079	0.455466563	0.529153887	0.754232991	0.875546693	0.125306488	-0.132876747	-0.077019129	0.04649957	0.166891351	0.210017829	0.244980846	0.295732097	0.319161817	0.192609953	0.931423992	0.997695366	Bacteria.Firmicutes.Clostridia.Clostridiales.Ruminococcaceae.Ruminiclostridium_9	PPP1R11
147444	ENSG00000204642	rs2735062	0.222727299	0.072287068	0.79575748	0.607563169	0.289060974	-0.403343523	-0.088665501	0.154845654	0.234801932	0.220764807	0.341143974	0.300053204	0.209412374	0.047328207	0.932494301	0.997695366	Bacteria.Firmicutes.Clostridia.Clostridiales.Ruminococcaceae.Ruminiclostridium_9	HLA-F
147445	ENSG00000204644	rs448489	2.89087857215205e-06	3.14118778038592e-10	0.583689061	0.421585506	-0.658979014	1.426559872	0.106395061	-0.227269916	0.128609853	0.192283306	0.193180058	0.28099931	0.000113434	1.41001635609893e-08	0.913762047	0.997695366	Bacteria.Firmicutes.Clostridia.Clostridiales.Ruminococcaceae.Ruminiclostridium_9	ZFP57
147446	ENSG00000204851	rs4803966	0.407508894	0.053495449	0.896636175	0.342931749	-0.1369177	0.456770134	-0.032409341	-0.309993699	0.164230933	0.232257612	0.248497937	0.32447597	0.30078424	0.038631011	0.933009861	0.997695366	Bacteria.Firmicutes.Clostridia.Clostridiales.Ruminococcaceae.Ruminiclostridium_9	PNMA8B
147447	ENSG00000204872	rs10200762	0.007453388	0.035636204	0.432160991	0.826851013	0.824869257	-0.476236303	-0.388533033	-0.07707591	0.298607603	0.221948313	0.491557	0.350942285	0.02953364	0.029344458	0.905728098	0.997695366	Bacteria.Firmicutes.Clostridia.Clostridiales.Ruminococcaceae.Ruminiclostridium_9	NAT8B
147448	ENSG00000204889	rs16968862	0.931500933	0.061125217	0.31288328	0.709731312	-0.015471124	-0.584136338	0.264480884	0.209458279	0.179291631	0.30653505	0.260037791	0.560270964	0.464443433	0.042133012	0.879458811	0.997695366	Bacteria.Firmicutes.Clostridia.Clostridiales.Ruminococcaceae.Ruminiclostridium_9	KRT40
147449	ENSG00000204954	rs4135039	0.130838054	0.061072663	0.328803654	0.284445472	-0.525087767	0.395370772	-0.459471735	0.320342924	0.343166364	0.207433952	0.466981252	0.296807865	0.156994702	0.042123996	0.884178107	0.983896785	Bacteria.Firmicutes.Clostridia.Clostridiales.Ruminococcaceae.Ruminiclostridium_9	C12orf73
147450	ENSG00000204991	rs1109334	0.163935945	0.041763995	0.917884495	0.901887974	-0.38667291	0.45585821	-0.039251739	-0.038688238	0.274652084	0.219485554	0.379242317	0.312609393	0.178245425	0.032728739	0.933009861	0.997695366	Bacteria.Firmicutes.Clostridia.Clostridiales.Ruminococcaceae.Ruminiclostridium_9	SPIRE2
147451	ENSG00000205038	rs17377636	0.939669636	0.795485472	0.244410971	0.284696158	-0.0255095	-0.057572508	0.584106662	-0.36946618	0.335746635	0.221211023	0.497250342	0.342501929	0.467211626	0.258826845	0.870513576	0.983896785	Bacteria.Firmicutes.Clostridia.Clostridiales.Ruminococcaceae.Ruminiclostridium_9	PKHD1L1
147452	ENSG00000205060	rs1646724	0.575632223	0.384907219	0.712984122	0.620620862	0.147843946	-0.213630376	-0.141178145	0.162958012	0.262779801	0.244206621	0.382117894	0.327652898	0.359848388	0.153255047	0.926480607	0.997695366	Bacteria.Firmicutes.Clostridia.Clostridiales.Ruminococcaceae.Ruminiclostridium_9	SLC35B4
147453	ENSG00000205085	rs151134951	0.132444682	0.098323258	0.182331932	0.951302116	-0.208231744	0.446800447	0.26669463	-0.023058749	0.136665563	0.266410227	0.197842092	0.376113785	0.157967076	0.058566008	0.848508129	0.997695366	Bacteria.Firmicutes.Clostridia.Clostridiales.Ruminococcaceae.Ruminiclostridium_9	GARIN1A
147454	ENSG00000205209	rs10413838	0.263524964	0.003451436	0.52593497	0.510051585	0.155724295	-0.856542207	0.129665238	-0.292247662	0.138070556	0.282169657	0.203345413	0.441189661	0.23166781	0.005922327	0.905728098	0.997695366	Bacteria.Firmicutes.Clostridia.Clostridiales.Ruminococcaceae.Ruminiclostridium_9	SCGB2B2
147455	ENSG00000205250	rs12923138	0.961236729	0.872057061	0.871067994	0.822098497	0.011937944	-0.039561082	0.060302961	-0.081447965	0.244683086	0.244683086	0.370083763	0.36077658	0.473625579	0.276212934	0.933009861	0.997695366	Bacteria.Firmicutes.Clostridia.Clostridiales.Ruminococcaceae.Ruminiclostridium_9	E2F4
147456	ENSG00000205362	rs11076161	0.01594618	0.006063508	0.588075274	0.784262416	-0.741739816	0.532225308	-0.251391565	0.082056201	0.299709301	0.187588474	0.461834635	0.298491099	0.047060348	0.008723677	0.913762047	0.997695366	Bacteria.Firmicutes.Clostridia.Clostridiales.Ruminococcaceae.Ruminiclostridium_9	MT1A
147457	ENSG00000205436	rs729183	0.457678681	0.017082233	0.138983659	0.466842842	-0.134802721	0.5804442	-0.404614736	0.268463886	0.180427145	0.237127725	0.270109919	0.36678959	0.319494788	0.017586864	0.838562903	0.997695366	Bacteria.Firmicutes.Clostridia.Clostridiales.Ruminococcaceae.Ruminiclostridium_9	EXOC3L4
147458	ENSG00000205482	rs371327783	0.054656227	0.015413931	0.280327962	0.918917509	-0.303929863	0.842218766	0.25666458	0.049697786	0.155311421	0.338493395	0.235763956	0.486309495	0.09456138	0.016380221	0.875707601	0.997695366	Bacteria.Firmicutes.Clostridia.Clostridiales.Ruminococcaceae.Ruminiclostridium_9	SPDYE18
147459	ENSG00000205502	rs7495253	0.885333289	0.101884768	0.531556857	0.46854407	0.025473955	-0.367355662	0.173389646	0.231397887	0.17595053	0.221399562	0.275661503	0.317363596	0.453595084	0.060041851	0.905728098	0.997695366	Bacteria.Firmicutes.Clostridia.Clostridiales.Ruminococcaceae.Ruminiclostridium_9	C2CD4B
147460	ENSG00000205560	rs131758	0.563668509	0.256067397	0.096074041	0.010285091	0.114408559	-0.166420132	-0.529556687	0.585264928	0.197128712	0.145240072	0.313592968	0.221435059	0.355372957	0.114989528	0.794329001	0.757000359	Bacteria.Firmicutes.Clostridia.Clostridiales.Ruminococcaceae.Ruminiclostridium_9	CPT1B
147461	ENSG00000205571	rs212211	0.051948195	0.007751669	0.515921144	0.889752398	0.900270172	-0.772374633	0.515981894	0.066267826	0.454697953	0.281065998	0.789910281	0.476191892	0.092290767	0.010319007	0.905728098	0.997695366	Bacteria.Firmicutes.Clostridia.Clostridiales.Ruminococcaceae.Ruminiclostridium_9	SMN2
147462	ENSG00000205572	rs2591359	0.08347662	0.297686322	0.372500625	0.833739722	-0.50630253	0.493433477	0.419679641	-0.148743377	0.288019568	0.470015043	0.467349984	0.705772807	0.121007541	0.128239381	0.902639618	0.997695366	Bacteria.Firmicutes.Clostridia.Clostridiales.Ruminococcaceae.Ruminiclostridium_9	SERF1B
147463	ENSG00000205702	rs133367	0.800108528	0.435428445	0.565478821	0.259288896	-0.058417266	0.14988261	0.236873573	-0.345825961	0.229767199	0.190984659	0.410045847	0.303883523	0.429646326	0.167903703	0.911947044	0.979986367	Bacteria.Firmicutes.Clostridia.Clostridiales.Ruminococcaceae.Ruminiclostridium_9	CYP2D7
147464	ENSG00000205726	rs3761353	0.554122109	0.929040634	0.28121094	0.474275759	0.119938261	-0.022644369	-0.311672021	0.277634172	0.201685488	0.253298846	0.2868228	0.385751611	0.352686546	0.288986778	0.875707601	0.997695366	Bacteria.Firmicutes.Clostridia.Clostridiales.Ruminococcaceae.Ruminiclostridium_9	ITSN1
147465	ENSG00000205758	rs9983538	0.036970879	0.153903336	0.279487754	0.501707965	-0.291053741	0.920091638	0.241294131	-0.486539403	0.136651451	0.637751358	0.221254727	0.720187302	0.075961556	0.079455725	0.875707601	0.997695366	Bacteria.Firmicutes.Clostridia.Clostridiales.Ruminococcaceae.Ruminiclostridium_9	CRYZL1
147466	ENSG00000205809	rs61917687	0.086172104	0.008912974	0.948917699	0.525848627	-0.336606517	0.731039281	-0.018638299	-0.235197845	0.193188041	0.271104479	0.289802203	0.368768037	0.123020991	0.011431016	0.936378445	0.997695366	Bacteria.Firmicutes.Clostridia.Clostridiales.Ruminococcaceae.Ruminiclostridium_9	KLRC2
147467	ENSG00000205867	rs61869698	0.030017408	0.087239971	0.406394579	0.825856571	-0.517997946	0.356230148	0.346253086	-0.070739608	0.233487171	0.205160505	0.414335337	0.320222118	0.06915528	0.053969512	0.902639618	0.997695366	Bacteria.Firmicutes.Clostridia.Clostridiales.Ruminococcaceae.Ruminiclostridium_9	KRTAP5-2
147468	ENSG00000206053	rs113571946	0.8171841	0.30677928	0.889094053	0.237320135	0.036321562	0.19252382	-0.031803826	-0.518489192	0.15648626	0.186897541	0.22717255	0.434716521	0.434891817	0.130999888	0.933009861	0.979986367	Bacteria.Firmicutes.Clostridia.Clostridiales.Ruminococcaceae.Ruminiclostridium_9	JPT2
147469	ENSG00000206127	rs200384109	0.922625988	0.301956409	0.277200647	0.809996166	-0.018102066	-0.296529361	0.300641481	-0.098593456	0.185654099	0.284983725	0.274352674	0.408404186	0.46234239	0.129581445	0.875707601	0.997695366	Bacteria.Firmicutes.Clostridia.Clostridiales.Ruminococcaceae.Ruminiclostridium_9	GOLGA8O
147470	ENSG00000206503	rs2517723	0.016055496	0.012823914	0.509489849	0.372850646	-0.645737433	0.477313383	-0.250424005	0.233511132	0.261200875	0.186500587	0.377547762	0.260226705	0.047304772	0.014531968	0.905728098	0.997695366	Bacteria.Firmicutes.Clostridia.Clostridiales.Ruminococcaceae.Ruminiclostridium_9	HLA-A
147471	ENSG00000206530	rs6771972	0.780955061	0.558506703	0.859346278	0.668168474	-0.04402399	0.096181261	-0.042260536	0.109599701	0.157662246	0.163547286	0.237537693	0.254515404	0.424596831	0.200177648	0.932494301	0.997695366	Bacteria.Firmicutes.Clostridia.Clostridiales.Ruminococcaceae.Ruminiclostridium_9	CFAP44
147472	ENSG00000206535	rs10936200	0.292535188	0.316760868	0.574485728	0.233356158	-0.212003379	0.243589885	-0.169820199	0.4019023	0.199780784	0.241439667	0.300934547	0.334095132	0.247637675	0.133584758	0.912189818	0.979986367	Bacteria.Firmicutes.Clostridia.Clostridiales.Ruminococcaceae.Ruminiclostridium_9	LNP1
147473	ENSG00000206561	rs6774922	0.126576184	0.20014668	0.331178448	0.60735756	-0.300769703	0.248294521	0.268017171	-0.134592474	0.194347015	0.191839206	0.273748392	0.260657921	0.154443225	0.096812328	0.884178107	0.997695366	Bacteria.Firmicutes.Clostridia.Clostridiales.Ruminococcaceae.Ruminiclostridium_9	COLQ
147474	ENSG00000206562	rs7609897	0.819049045	0.958202851	0.613035852	0.594508337	-0.038526783	0.013339518	0.125638091	-0.187128643	0.167729216	0.253547794	0.247223373	0.349804445	0.435141321	0.29500555	0.914517658	0.997695366	Bacteria.Firmicutes.Clostridia.Clostridiales.Ruminococcaceae.Ruminiclostridium_9	METTL6
147475	ENSG00000211584	rs7307046	0.012375577	0.01517222	0.578138605	0.97814702	0.640362162	-0.511380118	-0.204845023	-0.007987084	0.24888373	0.205019085	0.366503133	0.290463658	0.039819198	0.016188274	0.912189818	0.997695366	Bacteria.Firmicutes.Clostridia.Clostridiales.Ruminococcaceae.Ruminiclostridium_9	SLC48A1
147476	ENSG00000212127	rs34413287	0.468692908	0.123036158	0.810485561	0.513885188	0.112823676	-0.294170407	0.052042231	0.170394913	0.154790362	0.188274147	0.216142586	0.259590838	0.32325452	0.068427003	0.932494301	0.997695366	Bacteria.Firmicutes.Clostridia.Clostridiales.Ruminococcaceae.Ruminiclostridium_9	TAS2R14
147477	ENSG00000212916	rs12409898	0.088144387	0.022084813	0.345250206	0.734547729	-0.482509302	0.474817059	-0.396040386	0.103937961	0.278699324	0.202470365	0.416553147	0.305214706	0.124418856	0.021114165	0.891328491	0.997695366	Bacteria.Firmicutes.Clostridia.Clostridiales.Ruminococcaceae.Ruminiclostridium_9	MAP10
147478	ENSG00000213079	rs911191	0.012377463	0.02666495	0.64827889	0.810272117	-0.479168593	0.433934046	0.144288976	0.067886518	0.18623831	0.191336343	0.314848054	0.281623834	0.039819198	0.024015575	0.91720635	0.997695366	Bacteria.Firmicutes.Clostridia.Clostridiales.Ruminococcaceae.Ruminiclostridium_9	SCAF8
147479	ENSG00000213096	rs10424894	0.004379633	8.39808897899442e-06	0.606490676	0.317096582	-0.408997285	1.104163081	0.104055594	-0.323104584	0.138515766	0.228205962	0.201032606	0.32047644	0.022027398	7.19414912486203e-05	0.914517658	0.997695366	Bacteria.Firmicutes.Clostridia.Clostridiales.Ruminococcaceae.Ruminiclostridium_9	ZNF254
147480	ENSG00000213123	rs55996879	0.108508928	0.080304848	0.362213721	0.564241297	-0.321992955	0.377662133	0.283397343	-0.201566685	0.197867817	0.212569541	0.308841812	0.347816345	0.141129933	0.050849363	0.902639618	0.997695366	Bacteria.Firmicutes.Clostridia.Clostridiales.Ruminococcaceae.Ruminiclostridium_9	DYNLT2B
147481	ENSG00000213160	rs7558828	0.069078757	0.02708977	0.085957449	0.028897839	-0.735086575	0.521735721	1.099581411	-0.809413267	0.397665569	0.230717574	0.630639666	0.362241996	0.11002535	0.024339584	0.792978681	0.925792566	Bacteria.Firmicutes.Clostridia.Clostridiales.Ruminococcaceae.Ruminiclostridium_9	KLHL23
147482	ENSG00000213213	rs945386	0.393125611	0.030193891	0.705193612	0.38163206	-0.178334119	0.667938266	-0.112694579	-0.356882302	0.20744268	0.301407227	0.296574558	0.405146113	0.293934706	0.026120189	0.925384715	0.997695366	Bacteria.Firmicutes.Clostridia.Clostridiales.Ruminococcaceae.Ruminiclostridium_9	CCDC183
147483	ENSG00000213214	rs6464583	0.00205508	4.1690168160178e-06	0.656904273	0.833896717	0.458470388	-1.050206548	-0.093811157	0.069218573	0.142765116	0.208930976	0.210224032	0.328750503	0.013342888	4.05047461157056e-05	0.91913899	0.997695366	Bacteria.Firmicutes.Clostridia.Clostridiales.Ruminococcaceae.Ruminiclostridium_9	ARHGEF35
147484	ENSG00000213281	rs6692870	0.501205269	0.737601569	0.479193774	0.827129657	-0.380145732	0.112336146	0.539150459	-0.101344977	0.562037818	0.333868372	0.75754717	0.462200313	0.334555631	0.244770344	0.905728098	0.997695366	Bacteria.Firmicutes.Clostridia.Clostridiales.Ruminococcaceae.Ruminiclostridium_9	NRAS
147485	ENSG00000213337	rs78381888	0.724475167	0.64486449	0.316552582	0.417059036	0.051657516	0.11233518	-0.224851281	-0.341818023	0.145919948	0.24259054	0.222769825	0.418513841	0.407797142	0.221847616	0.879458811	0.997695366	Bacteria.Firmicutes.Clostridia.Clostridiales.Ruminococcaceae.Ruminiclostridium_9	ANKRD39
147486	ENSG00000213366	rs145858840	0.536071846	0.323760609	0.588368386	0.535736114	-0.079963063	0.256754121	-0.101950675	0.251256887	0.128543505	0.258224205	0.187442415	0.403571116	0.346246646	0.135619318	0.913762047	0.997695366	Bacteria.Firmicutes.Clostridia.Clostridiales.Ruminococcaceae.Ruminiclostridium_9	GSTM2
147487	ENSG00000213462	rs12666841	4.22185195915828e-10	6.55149907356717e-14	0.156587147	0.06824291	-0.870350332	1.109917295	0.274351778	-0.322295246	0.11846872	0.116820237	0.191423142	0.173815568	1.18800664627243e-07	1.4704184366784e-11	0.838562903	0.979986367	Bacteria.Firmicutes.Clostridia.Clostridiales.Ruminococcaceae.Ruminiclostridium_9	ERV3-1
147488	ENSG00000213512	rs4233337	0.147928772	0.169906743	0.833266306	0.489495199	-0.282403109	0.248748031	-0.07633926	0.20344907	0.192857261	0.179226183	0.361178244	0.292707316	0.167959903	0.085617128	0.932494301	0.997695366	Bacteria.Firmicutes.Clostridia.Clostridiales.Ruminococcaceae.Ruminiclostridium_9	GBP7
147489	ENSG00000213523	rs250427	0.378709116	0.441997425	0.387164071	0.291065898	-0.361248063	0.203739344	-0.484079751	0.380397242	0.407578987	0.263380057	0.556015301	0.357367054	0.287747822	0.169402154	0.902639618	0.983896785	Bacteria.Firmicutes.Clostridia.Clostridiales.Ruminococcaceae.Ruminiclostridium_9	SRA1
147490	ENSG00000213585	rs10041027	0.051454275	0.130445906	0.473845723	0.961432573	0.562088181	-0.302864954	-0.305147532	-0.014388507	0.283276343	0.197729449	0.42356547	0.296409205	0.091686964	0.071338907	0.905728098	0.997695366	Bacteria.Firmicutes.Clostridia.Clostridiales.Ruminococcaceae.Ruminiclostridium_9	VDAC1
147491	ENSG00000213593	rs2956981	0.036248211	0.020183491	0.398857167	0.524578703	0.470007914	-0.465721783	-0.301482566	0.196428505	0.219794628	0.195563704	0.354997037	0.30703578	0.074994537	0.019833549	0.902639618	0.997695366	Bacteria.Firmicutes.Clostridia.Clostridiales.Ruminococcaceae.Ruminiclostridium_9	TMX2
147492	ENSG00000213639	rs7475	0.035432825	0.079818925	0.668950144	0.233522399	-0.486486965	0.354901008	-0.149043556	0.343889191	0.226466567	0.199429311	0.346983345	0.285972539	0.07435142	0.050702465	0.920342944	0.979986367	Bacteria.Firmicutes.Clostridia.Clostridiales.Ruminococcaceae.Ruminiclostridium_9	PPP1CB
147493	ENSG00000213654	rs377763	0.63182445	0.963162305	0.547436191	0.663385921	-0.091312643	0.010376633	0.17047584	-0.156377526	0.189667763	0.223808105	0.281884633	0.357646127	0.378813622	0.296288577	0.908027049	0.997695366	Bacteria.Firmicutes.Clostridia.Clostridiales.Ruminococcaceae.Ruminiclostridium_9	GPSM3
147494	ENSG00000213672	rs6792510	0.329385617	0.103399751	0.261658882	0.530224049	-0.318540385	0.360113865	-0.649105824	0.233040443	0.324139212	0.218013671	0.573251901	0.36929305	0.26503375	0.060687866	0.871365353	0.997695366	Bacteria.Firmicutes.Clostridia.Clostridiales.Ruminococcaceae.Ruminiclostridium_9	NCKIPSD
147495	ENSG00000213793	rs9304742	0.009138168	0.010700329	0.393007873	0.991426475	-0.58115721	0.568279106	0.295665415	-0.003601173	0.216264413	0.216227384	0.343839312	0.333845663	0.032895107	0.012995573	0.902639618	0.997695366	Bacteria.Firmicutes.Clostridia.Clostridiales.Ruminococcaceae.Ruminiclostridium_9	ZNF888
147496	ENSG00000213809	rs1600127	0.012855378	0.015182116	0.598292917	0.797846766	-0.875839625	0.513640195	0.278284061	-0.081781821	0.342342405	0.205946164	0.525603811	0.317985726	0.040841567	0.016188274	0.914517658	0.997695366	Bacteria.Firmicutes.Clostridia.Clostridiales.Ruminococcaceae.Ruminiclostridium_9	KLRK1
147497	ENSG00000213822	rs8101777	0.202785342	0.001119271	0.678080142	0.39189308	-0.217650206	1.026457437	-0.104032495	-0.342106693	0.16916242	0.300976449	0.249501197	0.396906288	0.200442573	0.002563359	0.924492178	0.997695366	Bacteria.Firmicutes.Clostridia.Clostridiales.Ruminococcaceae.Ruminiclostridium_9	CEACAM18
147498	ENSG00000213901	rs13029731	0.317550043	0.700342942	0.089522489	0.686011165	0.15948712	0.100840702	-0.435213204	-0.1708484	0.158339294	0.260865402	0.252493168	0.420716829	0.259130606	0.235447825	0.792978681	0.997695366	Bacteria.Firmicutes.Clostridia.Clostridiales.Ruminococcaceae.Ruminiclostridium_9	SLC23A3
147499	ENSG00000213967	rs10403849	0.064554964	0.000457719	0.999820398	0.74002021	-0.262076585	1.057609998	-4.61E-05	-0.132832203	0.139383276	0.286469009	0.204043544	0.398599523	0.105261457	0.001376628	0.942166611	0.997695366	Bacteria.Firmicutes.Clostridia.Clostridiales.Ruminococcaceae.Ruminiclostridium_9	ZNF726
147500	ENSG00000214022	rs1051764	0.54661084	0.082910645	0.630944606	0.513614903	-0.133012367	0.364030738	-0.149345898	-0.195729373	0.219484463	0.20669682	0.309409734	0.297995007	0.350434983	0.052212304	0.914517658	0.997695366	Bacteria.Firmicutes.Clostridia.Clostridiales.Ruminococcaceae.Ruminiclostridium_9	REPIN1
147501	ENSG00000214026	rs1104890	0.003049014	8.35954542539572e-05	0.189022884	0.547485669	0.611688077	-1.18293841	-0.355202912	0.260966795	0.198720042	0.281800888	0.267594814	0.431566387	0.016959311	0.000420676	0.848508129	0.997695366	Bacteria.Firmicutes.Clostridia.Clostridiales.Ruminococcaceae.Ruminiclostridium_9	MRPL23
147502	ENSG00000214078	rs11698796	0.233009598	0.053362368	0.946166447	0.318311302	0.18588538	-0.500580644	-0.0148583	-0.366667389	0.154407819	0.254388263	0.219203891	0.364606011	0.215226533	0.038588512	0.936378445	0.997695366	Bacteria.Firmicutes.Clostridia.Clostridiales.Ruminococcaceae.Ruminiclostridium_9	CPNE1
147503	ENSG00000214087	rs7503637	0.024669711	0.002756739	0.86127819	0.076867224	0.269433425	-0.677691452	-0.031007934	-0.634893607	0.117146296	0.217732712	0.176742376	0.353167553	0.06160442	0.005054923	0.932494301	0.979986367	Bacteria.Firmicutes.Clostridia.Clostridiales.Ruminococcaceae.Ruminiclostridium_9	ARL16
147504	ENSG00000214113	rs4141761	0.00301942	0.000440049	0.10787291	0.043226035	-0.64610984	0.698331294	0.548179049	-0.620153281	0.209675522	0.1885344	0.336242342	0.300777254	0.016900002	0.001345566	0.810349884	0.960380851	Bacteria.Firmicutes.Clostridia.Clostridiales.Ruminococcaceae.Ruminiclostridium_9	LYRM4
147505	ENSG00000214128	rs9691831	0.012016699	0.040557767	0.633188008	0.049869231	0.69367449	-0.412100343	0.185431935	-0.562454574	0.26843235	0.197200853	0.38671434	0.281464644	0.039295823	0.03205206	0.914517658	0.972968815	Bacteria.Firmicutes.Clostridia.Clostridiales.Ruminococcaceae.Ruminiclostridium_9	TMEM213
147506	ENSG00000214194	rs2462665	0.150453724	0.019437546	0.953962455	0.937761884	0.280233442	-0.444331716	0.01747358	0.023278193	0.192586836	0.185407146	0.301503732	0.296969056	0.169912342	0.019324212	0.936378445	0.997695366	Bacteria.Firmicutes.Clostridia.Clostridiales.Ruminococcaceae.Ruminiclostridium_9	SMIM30
147507	ENSG00000214226	rs1040261	0.044594883	0.097796699	0.230283866	0.46396188	-0.680900488	0.387275147	0.630639712	-0.248608127	0.332456356	0.230548176	0.520763705	0.337466629	0.083955461	0.058314269	0.866244197	0.997695366	Bacteria.Firmicutes.Clostridia.Clostridiales.Ruminococcaceae.Ruminiclostridium_9	C17orf67
147508	ENSG00000214253	rs112466316	0.049645518	0.003924103	0.029905132	0.08192475	0.310355676	-0.738589038	-0.488567811	0.704280589	0.155152194	0.246929915	0.220065494	0.398577112	0.089717457	0.006456933	0.705281747	0.979986367	Bacteria.Firmicutes.Clostridia.Clostridiales.Ruminococcaceae.Ruminiclostridium_9	FIS1
147509	ENSG00000214290	rs7105857	0.000166143	3.41539003312103e-06	0.090119417	0.013917561	-1.291188394	1.007584661	0.796302321	-0.733959657	0.323007703	0.198357477	0.462861558	0.290354405	0.002557278	3.48431877731402e-05	0.792978681	0.757000359	Bacteria.Firmicutes.Clostridia.Clostridiales.Ruminococcaceae.Ruminiclostridium_9	POU2AF3
147510	ENSG00000214376	rs61190614	0.348578074	0.122494932	0.660571646	0.491084867	-0.16854476	0.626104935	0.115599305	-0.388159407	0.178510608	0.400128225	0.262043533	0.560512233	0.274054404	0.068423997	0.919336565	0.997695366	Bacteria.Firmicutes.Clostridia.Clostridiales.Ruminococcaceae.Ruminiclostridium_9	VSTM5
147511	ENSG00000214456	rs11881475	0.05232122	0.014356903	0.238658517	0.569224469	0.300465733	-0.74422071	-0.27840444	0.240580198	0.152003823	0.295821543	0.23409628	0.42051779	0.092496837	0.015703038	0.867080778	0.997695366	Bacteria.Firmicutes.Clostridia.Clostridiales.Ruminococcaceae.Ruminiclostridium_9	PLIN5
147512	ENSG00000214491	rs5997677	0.0078572	0.004422332	0.481583346	0.372321458	-0.686293736	0.522132517	-0.303303753	0.269658986	0.250193017	0.177035594	0.428500039	0.30017566	0.030497469	0.007019436	0.905728098	0.997695366	Bacteria.Firmicutes.Clostridia.Clostridiales.Ruminococcaceae.Ruminiclostridium_9	SEC14L6
147513	ENSG00000214558	rs3892053	0.435012631	0.489024839	0.433192177	0.480168453	0.332632492	-0.195789936	-0.507368984	0.309133302	0.423464269	0.281381959	0.643350588	0.435324188	0.311603163	0.181863253	0.905728098	0.997695366	Bacteria.Firmicutes.Clostridia.Clostridiales.Ruminococcaceae.Ruminiclostridium_9	ZC3H11C
147514	ENSG00000214562	rs2782025	0.069762475	0.005144407	0.939865598	0.241850928	-0.433760501	0.647637544	0.024891594	-0.406417778	0.235246088	0.223638043	0.328683678	0.344089467	0.110361828	0.007865195	0.936109189	0.979986367	Bacteria.Firmicutes.Clostridia.Clostridiales.Ruminococcaceae.Ruminiclostridium_9	NUTM2D
147515	ENSG00000214814	rs13278430	0.977391844	0.998664959	0.487572182	0.547032054	0.013413403	0.000487714	0.483455287	-0.25881541	0.471502632	0.290362266	0.692478317	0.42752294	0.477327413	0.303548701	0.905728098	0.997695366	Bacteria.Firmicutes.Clostridia.Clostridiales.Ruminococcaceae.Ruminiclostridium_9	FER1L6
147516	ENSG00000214941	rs11654	0.003881722	0.001079806	0.44872434	0.354687172	0.742762746	-0.634443545	-0.309661455	0.259947141	0.248012042	0.185402887	0.406297229	0.278855879	0.020089038	0.002499011	0.905728098	0.997695366	Bacteria.Firmicutes.Clostridia.Clostridiales.Ruminococcaceae.Ruminiclostridium_9	ZSWIM7
147517	ENSG00000214954	rs10093786	0.419571271	0.764910787	0.002868293	0.015760311	-0.15802193	0.042056176	1.040423759	-0.537034516	0.194530823	0.140049723	0.335729217	0.216593847	0.306645171	0.251062555	0.587287864	0.757000359	Bacteria.Firmicutes.Clostridia.Clostridiales.Ruminococcaceae.Ruminiclostridium_9	LRRC69
147518	ENSG00000214960	rs2108135	0.048951288	0.114379322	0.517931665	0.984001704	-0.511648204	0.366303879	0.27952785	-0.007291608	0.254977543	0.228895474	0.429989981	0.362234279	0.088642309	0.065085548	0.905728098	0.997695366	Bacteria.Firmicutes.Clostridia.Clostridiales.Ruminococcaceae.Ruminiclostridium_9	CRPPA
147519	ENSG00000215012	rs3827288	0.245125859	0.038002312	0.709069825	0.554345653	-0.182855451	0.476645846	-0.088579083	-0.211732691	0.155903463	0.225043312	0.236371446	0.356246444	0.22216557	0.030740809	0.926480607	0.997695366	Bacteria.Firmicutes.Clostridia.Clostridiales.Ruminococcaceae.Ruminiclostridium_9	RTL10
147520	ENSG00000215114	rs7958	0.439755104	0.023098739	0.266392103	0.884383598	0.133303877	-0.495778653	0.28362644	0.047296307	0.171478508	0.213066035	0.253001134	0.323976565	0.313273493	0.021764404	0.872265995	0.997695366	Bacteria.Firmicutes.Clostridia.Clostridiales.Ruminococcaceae.Ruminiclostridium_9	UBXN2B
147521	ENSG00000215126	rs62553414	6.34232676238506e-05	5.739396500007e-06	0.041357548	0.012946924	-1.293066657	1.635806034	0.8735168	-1.176073017	0.302327899	0.331064796	0.419713904	0.460185396	0.001281031	5.23638267063668e-05	0.705281747	0.757000359	Bacteria.Firmicutes.Clostridia.Clostridiales.Ruminococcaceae.Ruminiclostridium_9	ZNG1F
147522	ENSG00000215277	rs10149569	0.149466455	0.053288035	0.597541007	0.65407578	0.277179518	-0.543463692	-0.147106941	-0.174660947	0.190019698	0.27609222	0.277274295	0.387976901	0.169118294	0.038588512	0.914517658	0.997695366	Bacteria.Firmicutes.Clostridia.Clostridiales.Ruminococcaceae.Ruminiclostridium_9	RNF212B
147523	ENSG00000215305	rs6138920	0.104443873	0.197040093	0.613387083	0.818687541	0.406776405	-0.330789864	-0.18471409	-0.082816247	0.247023226	0.253792239	0.363830258	0.359814841	0.138067189	0.095639442	0.914517658	0.997695366	Bacteria.Firmicutes.Clostridia.Clostridiales.Ruminococcaceae.Ruminiclostridium_9	VPS16
147524	ENSG00000215595	rs6074273	0.092200799	0.000191954	0.794813092	0.823505873	-0.301987363	0.909558843	-0.067154887	-0.081639057	0.176692373	0.229999133	0.257164212	0.364556664	0.12731806	0.000780476	0.932494301	0.997695366	Bacteria.Firmicutes.Clostridia.Clostridiales.Ruminococcaceae.Ruminiclostridium_9	C20orf202
147525	ENSG00000215845	rs3766383	0.110244289	0.050357613	0.179734084	0.244231508	0.281224696	-0.71159355	-0.347039096	0.540532236	0.173680115	0.356878711	0.255894382	0.45997852	0.142413766	0.03712964	0.848508129	0.979986367	Bacteria.Firmicutes.Clostridia.Clostridiales.Ruminococcaceae.Ruminiclostridium_9	TSTD1
147526	ENSG00000215883	rs12043944	0.038841731	3.01759103027429e-05	0.6815867	0.219503397	0.318895637	-1.058923685	-0.09325461	0.427332746	0.151238952	0.236004683	0.226264593	0.344676229	0.077468089	0.000181095	0.924492178	0.979986367	Bacteria.Firmicutes.Clostridia.Clostridiales.Ruminococcaceae.Ruminiclostridium_9	CYB5RL
147527	ENSG00000216588	rs10412507	0.838844204	0.328445945	0.136021924	0.391523207	-0.047701277	0.180085054	-0.533214904	0.245142419	0.233613963	0.182892017	0.353243907	0.284186693	0.441029337	0.136866705	0.838562903	0.997695366	Bacteria.Firmicutes.Clostridia.Clostridiales.Ruminococcaceae.Ruminiclostridium_9	IGSF23
147528	ENSG00000216937	rs4609551	0.196802154	0.000541442	0.898415721	0.588598397	0.174411155	-0.832173718	0.025504419	0.183042777	0.133741643	0.228622992	0.198999921	0.336743207	0.196866045	0.001522822	0.933009861	0.997695366	Bacteria.Firmicutes.Clostridia.Clostridiales.Ruminococcaceae.Ruminiclostridium_9	CCDC7
147529	ENSG00000218336	rs4862096	0.745163174	0.333323086	0.595988014	0.46012895	0.05690745	-0.254029058	0.137423246	-0.287969257	0.174343697	0.260623057	0.257925865	0.387550596	0.413574903	0.137976822	0.914517658	0.997695366	Bacteria.Firmicutes.Clostridia.Clostridiales.Ruminococcaceae.Ruminiclostridium_9	TENM3
147530	ENSG00000218739	rs57004489	0.351037283	0.557019665	0.376170555	0.769894159	0.457825506	-0.186065866	-0.633964059	0.131795754	0.487394122	0.315192265	0.711452357	0.448685031	0.275260609	0.199947646	0.902639618	0.997695366	Bacteria.Firmicutes.Clostridia.Clostridiales.Ruminococcaceae.Ruminiclostridium_9	CEBPZOS
147531	ENSG00000219481	rs11583476	0.393505291	0.015482977	0.914802136	0.42224014	-0.156631254	0.806258566	-0.029174245	-0.38825221	0.182344466	0.324268194	0.27163994	0.480720706	0.294094611	0.016411393	0.933009861	0.997695366	Bacteria.Firmicutes.Clostridia.Clostridiales.Ruminococcaceae.Ruminiclostridium_9	NBPF1
147532	ENSG00000219626	rs13006503	0.370630079	0.324014443	0.776263721	0.574867479	-0.47700436	0.289911433	0.194248687	-0.211975643	0.529099844	0.291725522	0.680677047	0.376013241	0.283736318	0.135624396	0.932494301	0.997695366	Bacteria.Firmicutes.Clostridia.Clostridiales.Ruminococcaceae.Ruminiclostridium_9	FAM228B
147533	ENSG00000221838	rs4134917	3.78598041762947e-05	0.000236144	0.016472494	0.116932947	1.340982303	-0.863390323	-1.034801191	0.470862691	0.303164871	0.221789765	0.420288128	0.296342804	0.000883753	0.000892257	0.705281747	0.979986367	Bacteria.Firmicutes.Clostridia.Clostridiales.Ruminococcaceae.Ruminiclostridium_9	AP4M1
147534	ENSG00000221882	rs2931819	0.11049264	0.015015775	0.601178146	0.830678157	0.391985252	-0.508336434	0.196978396	-0.068054694	0.242256385	0.203469446	0.374999326	0.316984808	0.142417966	0.016133034	0.914517658	0.997695366	Bacteria.Firmicutes.Clostridia.Clostridiales.Ruminococcaceae.Ruminiclostridium_9	OR3A2
147535	ENSG00000221886	rs2961950	0.020436066	0.009126936	0.803842018	0.481548032	-0.559752169	0.431620029	-0.083248267	0.162169857	0.23554259	0.160590228	0.333801441	0.229091035	0.054786926	0.011625707	0.932494301	0.997695366	Bacteria.Firmicutes.Clostridia.Clostridiales.Ruminococcaceae.Ruminiclostridium_9	ZBED8
147536	ENSG00000221923	rs1993531	0.000254554	9.37065447107082e-05	0.584915893	0.445935689	-0.619246677	0.673470523	-0.123746808	0.163063565	0.159998929	0.161705293	0.225421696	0.212635407	0.003469466	0.000461217	0.913762047	0.997695366	Bacteria.Firmicutes.Clostridia.Clostridiales.Ruminococcaceae.Ruminiclostridium_9	ZNF880
147537	ENSG00000221926	rs1476728	0.018701012	0.01215571	0.877094724	0.484571328	-0.474013483	0.59416807	-0.0480393	0.228460734	0.196528599	0.230317118	0.309404941	0.324983607	0.051369531	0.014100686	0.933009861	0.997695366	Bacteria.Firmicutes.Clostridia.Clostridiales.Ruminococcaceae.Ruminiclostridium_9	TRIM16
147538	ENSG00000221944	rs72991939	0.102950255	0.014139519	0.57650858	0.145935129	-0.272339501	0.545692054	0.137497405	-0.467589441	0.164655537	0.216399663	0.24495303	0.31772698	0.136867938	0.015586805	0.912189818	0.979986367	Bacteria.Firmicutes.Clostridia.Clostridiales.Ruminococcaceae.Ruminiclostridium_9	TIGD1
147539	ENSG00000221947	rs7826483	0.001364066	0.000281774	0.713369712	0.99082568	-0.750108103	0.663210545	0.123564401	0.003068172	0.224154691	0.172722788	0.334915137	0.265806597	0.010363857	0.001002945	0.926480607	0.997695366	Bacteria.Firmicutes.Clostridia.Clostridiales.Ruminococcaceae.Ruminiclostridium_9	XKR9
147540	ENSG00000221957	rs75294457	0.083855423	0.183765579	0.293684805	0.26048965	-0.308283353	0.357067613	0.276421413	0.513493836	0.175592724	0.265764219	0.261111406	0.452365943	0.121203979	0.090766607	0.877973502	0.979986367	Bacteria.Firmicutes.Clostridia.Clostridiales.Ruminococcaceae.Ruminiclostridium_9	KIR2DS4
147541	ENSG00000223496	rs4985407	0.004524854	0.000115115	0.564271552	0.583001187	0.626269367	-0.695604569	0.188474092	-0.151672602	0.212925814	0.169451138	0.325249554	0.274886044	0.022504221	0.000523696	0.911947044	0.997695366	Bacteria.Firmicutes.Clostridia.Clostridiales.Ruminococcaceae.Ruminiclostridium_9	EXOSC6
147542	ENSG00000223547	rs8111750	0.964527225	0.236304783	0.293185528	0.371984238	0.007663222	-0.326587033	0.275952614	-0.424705116	0.171648308	0.273221344	0.260396797	0.472432638	0.474126046	0.109173003	0.877973502	0.997695366	Bacteria.Firmicutes.Clostridia.Clostridiales.Ruminococcaceae.Ruminiclostridium_9	ZNF844
147543	ENSG00000223572	rs28433760	0.065932701	0.012989201	0.424905236	0.701183921	0.30905164	-0.784480383	-0.192727638	0.172464209	0.165233426	0.307109579	0.240011559	0.447469579	0.106728206	0.01464973	0.905216445	0.997695366	Bacteria.Firmicutes.Clostridia.Clostridiales.Ruminococcaceae.Ruminiclostridium_9	CKMT1A
147544	ENSG00000223573	rs56000643	0.679641965	0.195387405	0.720351434	0.8931715	-0.077062375	0.377274383	-0.105425575	-0.05378107	0.185774475	0.288375334	0.293217806	0.398912782	0.39501431	0.094960478	0.927300362	0.997695366	Bacteria.Firmicutes.Clostridia.Clostridiales.Ruminococcaceae.Ruminiclostridium_9	TINCR
147545	ENSG00000223865	rs3128970	0.077929738	0.101702687	0.198494577	0.175118064	-0.48396766	0.337133285	0.528686809	-0.396794043	0.270203852	0.203074704	0.406959902	0.289438353	0.117295539	0.060005654	0.849595878	0.979986367	Bacteria.Firmicutes.Clostridia.Clostridiales.Ruminococcaceae.Ruminiclostridium_9	HLA-DPB1
147546	ENSG00000224712	rs112714341	0.529546943	0.425539249	0.866918443	0.941108939	-0.112160567	0.292208553	-0.042180603	0.047409759	0.17744476	0.36440034	0.250719835	0.63926961	0.344298027	0.16559151	0.932494301	0.997695366	Bacteria.Firmicutes.Clostridia.Clostridiales.Ruminococcaceae.Ruminiclostridium_9	NPIPA3
147547	ENSG00000224877	rs74778772	0.786455517	0.511158566	0.767465484	0.577376709	-0.044431736	0.221727719	-0.071276783	-0.292358231	0.163329519	0.335610259	0.240044389	0.522030261	0.42628929	0.188258004	0.932494301	0.997695366	Bacteria.Firmicutes.Clostridia.Clostridiales.Ruminococcaceae.Ruminiclostridium_9	NDUFAF8
147548	ENSG00000225968	rs3829824	0.338149022	0.400883493	0.118163262	0.113961836	-0.249632509	0.150940875	-0.760382209	0.4942418	0.258701401	0.178503588	0.480193351	0.308478189	0.268814219	0.158227022	0.82932657	0.979986367	Bacteria.Firmicutes.Clostridia.Clostridiales.Ruminococcaceae.Ruminiclostridium_9	ELFN1
147549	ENSG00000225973	rs11638111	0.331602156	0.046594646	0.829236853	0.301548805	0.157903523	-0.629507855	0.053104778	-0.517973987	0.161422519	0.310308912	0.24523042	0.497383185	0.265739438	0.035234846	0.932494301	0.98776224	Bacteria.Firmicutes.Clostridia.Clostridiales.Ruminococcaceae.Ruminiclostridium_9	PIGBOS1
147550	ENSG00000226314	rs4713147	0.084005424	2.8497323873879e-05	0.953919407	0.178032439	-0.262699414	1.15249525	0.01355007	-0.537981489	0.149703103	0.255947519	0.233585556	0.395116489	0.121252718	0.000174752	0.936378445	0.979986367	Bacteria.Firmicutes.Clostridia.Clostridiales.Ruminococcaceae.Ruminiclostridium_9	ZKSCAN8P1
147551	ENSG00000226690	rs10277244	0.000238954	2.20054507450949e-05	0.102307914	0.476097409	0.645975549	-0.834635785	-0.393837987	0.203058043	0.166090938	0.182444563	0.237659311	0.283304792	0.003281899	0.000142743	0.802666861	0.997695366	Bacteria.Firmicutes.Clostridia.Clostridiales.Ruminococcaceae.Ruminiclostridium_9
147552	ENSG00000226742	rs11664946	0.005668276	0.007476522	0.631292354	0.903943154	1.21338937	-0.704444332	-0.314820253	0.047833624	0.424059591	0.255117691	0.652899753	0.394818125	0.025556988	0.010060136	0.914517658	0.997695366	Bacteria.Firmicutes.Clostridia.Clostridiales.Ruminococcaceae.Ruminiclostridium_9	HSBP1L1
147553	ENSG00000227124	rs10446367	0.017056321	0.004986577	0.342589323	0.274967943	0.507146096	-0.493427458	-0.297019695	0.297852086	0.207132727	0.169739588	0.310673813	0.270534801	0.048493057	0.007729194	0.889245144	0.983896785	Bacteria.Firmicutes.Clostridia.Clostridiales.Ruminococcaceae.Ruminiclostridium_9	ZNF717
147554	ENSG00000228300	rs1054695	0.97141401	0.93845232	0.91020627	0.89807439	0.01396798	0.01927016	-0.068092273	-0.048110206	0.38828895	0.248600498	0.601423443	0.374118958	0.47537987	0.29116151	0.933009861	0.997695366	Bacteria.Firmicutes.Clostridia.Clostridiales.Ruminococcaceae.Ruminiclostridium_9	FAM174C
147555	ENSG00000228474	rs113053199	0.928695421	0.718572108	0.852989389	0.256380463	-0.017023081	0.066986641	0.052814504	-0.370625616	0.189494994	0.185077481	0.283881286	0.323671768	0.463562416	0.240208999	0.932494301	0.979986367	Bacteria.Firmicutes.Clostridia.Clostridiales.Ruminococcaceae.Ruminiclostridium_9	OST4
147556	ENSG00000228486	rs11894651	0.012245123	0.006790109	0.73624241	0.487278619	0.642827025	-0.47072809	-0.117934064	0.162000362	0.249449248	0.168338182	0.348628525	0.231884601	0.039607546	0.009407235	0.930536369	0.997695366	Bacteria.Firmicutes.Clostridia.Clostridiales.Ruminococcaceae.Ruminiclostridium_9	C2orf92
147557	ENSG00000228570	rs11196664	0.00038103	0.000210296	0.062007434	0.071059699	1.45156967	-0.913961798	-1.278820283	0.714620794	0.387277598	0.232710301	0.673426122	0.389407753	0.004565908	0.000825153	0.732568917	0.979986367	Bacteria.Firmicutes.Clostridia.Clostridiales.Ruminococcaceae.Ruminiclostridium_9	NUTM2E
147558	ENSG00000228672	rs11748963	0.877179628	0.53845902	0.24716901	0.164801112	-0.031931039	-0.143239089	0.333590696	-0.469323374	0.205800394	0.231620702	0.285667002	0.334052889	0.451834764	0.195008751	0.870513576	0.979986367	Bacteria.Firmicutes.Clostridia.Clostridiales.Ruminococcaceae.Ruminiclostridium_9	PROB1
147559	ENSG00000228696	rs62073897	0.00629676	0.000628754	0.229243274	0.292379763	0.660147466	-0.632114933	0.476639537	-0.311321274	0.233795927	0.175911816	0.392706911	0.293277444	0.027156301	0.001683981	0.866244197	0.983896785	Bacteria.Firmicutes.Clostridia.Clostridiales.Ruminococcaceae.Ruminiclostridium_9	ARL17B
147560	ENSG00000229544	rs146495217	0.671892611	0.04868109	0.628941149	0.472636979	-0.073459895	0.676662053	-0.124822223	-0.303019348	0.172652026	0.336795772	0.257090546	0.419459388	0.392055271	0.036245421	0.914517658	0.997695366	Bacteria.Firmicutes.Clostridia.Clostridiales.Ruminococcaceae.Ruminiclostridium_9	NKX1-2
147561	ENSG00000229676	rs7248841	0.080387032	7.31412822259148e-05	0.189992777	0.203151994	0.244123624	-0.847479899	0.279394879	-0.430686999	0.137444774	0.200056171	0.210952121	0.335014448	0.119277381	0.00037227	0.848508129	0.979986367	Bacteria.Firmicutes.Clostridia.Clostridiales.Ruminococcaceae.Ruminiclostridium_9	ZNF492
147562	ENSG00000230561	rs248723	2.04300096154105e-06	2.80659264500879e-08	0.062609588	0.03041115	-1.083981795	1.18128686	0.552939838	-0.578908759	0.207838763	0.18718188	0.291866742	0.261588466	0.000101326	6.56157965262049e-07	0.732568917	0.946314597	Bacteria.Firmicutes.Clostridia.Clostridiales.Ruminococcaceae.Ruminiclostridium_9	CCDC192
147563	ENSG00000230873	rs10807609	0.100784004	0.082561649	0.421365559	0.931187657	-0.424652697	0.502129686	0.283929097	0.035512237	0.255090882	0.28477826	0.350886323	0.409665571	0.135604636	0.052050945	0.903314935	0.997695366	Bacteria.Firmicutes.Clostridia.Clostridiales.Ruminococcaceae.Ruminiclostridium_9	STMND1
147564	ENSG00000231500	rs455567	0.108894361	0.055370165	0.853692346	0.816884691	-0.466321475	0.421510627	0.078955842	-0.08022012	0.286877953	0.216048656	0.426455674	0.345041385	0.141196946	0.039552132	0.932494301	0.997695366	Bacteria.Firmicutes.Clostridia.Clostridiales.Ruminococcaceae.Ruminiclostridium_9	RPS18
147565	ENSG00000231887	rs1047711	0.000408923	0.000369653	0.06028001	0.094310976	1.661986264	-0.941605509	-1.192747447	0.597252471	0.445988891	0.250600767	0.62380805	0.351760912	0.004741048	0.001201749	0.732568917	0.979986367	Bacteria.Firmicutes.Clostridia.Clostridiales.Ruminococcaceae.Ruminiclostridium_9	PRH1
147566	ENSG00000232070	rs4982408	0.645957778	0.949405837	0.280850823	0.659006434	0.229767949	-0.018638535	-0.78042348	0.183803589	0.497837441	0.292605855	0.717659025	0.414607105	0.384799779	0.293046143	0.875707601	0.997695366	Bacteria.Firmicutes.Clostridia.Clostridiales.Ruminococcaceae.Ruminiclostridium_9	TMEM253
147567	ENSG00000232112	rs7126	0.727776727	0.6549074	0.386559555	0.476075407	0.080387351	-0.080830292	-0.318295483	0.208192305	0.229947675	0.180013026	0.365127178	0.290453524	0.408753504	0.224249313	0.902639618	0.997695366	Bacteria.Firmicutes.Clostridia.Clostridiales.Ruminococcaceae.Ruminiclostridium_9	TMA7
147568	ENSG00000232434	rs2784045	0.030346576	0.263703573	0.026676244	0.758225896	0.465993976	-0.311878269	-0.707486388	0.116595706	0.210481233	0.276626536	0.311979036	0.377197105	0.069554638	0.1176185	0.705281747	0.997695366	Bacteria.Firmicutes.Clostridia.Clostridiales.Ruminococcaceae.Ruminiclostridium_9	AJM1
147569	ENSG00000232629	rs9273533	2.34185457687266e-06	7.15882661281826e-07	0.548547729	0.239124362	-1.093420383	0.836036909	-0.193122135	0.283921923	0.211104368	0.152309709	0.320221308	0.238975119	0.000108595	9.67907848289742e-06	0.908027049	0.979986367	Bacteria.Firmicutes.Clostridia.Clostridiales.Ruminococcaceae.Ruminiclostridium_9	HLA-DQB2
147570	ENSG00000232653	rs12594943	0.06509793	0.007275837	0.543702453	0.184577766	0.328975066	-0.464122586	-0.15974279	0.328816607	0.175327138	0.167481361	0.261686968	0.245196823	0.105629064	0.009872968	0.908027049	0.979986367	Bacteria.Firmicutes.Clostridia.Clostridiales.Ruminococcaceae.Ruminiclostridium_9	GOLGA8N
147571	ENSG00000232859	rs12936416	0.912820145	0.740943783	0.193837546	0.369636272	-0.044313529	0.082498238	-0.694838613	0.30118989	0.40318364	0.248475045	0.529244895	0.333386631	0.460664664	0.245493683	0.848508129	0.997695366	Bacteria.Firmicutes.Clostridia.Clostridiales.Ruminococcaceae.Ruminiclostridium_9	LYRM9
147572	ENSG00000234127	rs2844775	0.956250298	0.106516095	0.357427268	0.613265832	0.008416133	-0.336431228	0.212609082	-0.169989418	0.152821479	0.205548477	0.229386039	0.334712546	0.472007433	0.062062493	0.901540108	0.997695366	Bacteria.Firmicutes.Clostridia.Clostridiales.Ruminococcaceae.Ruminiclostridium_9	TRIM26
147573	ENSG00000234284	rs6888539	0.002644608	1.50339989588315e-05	0.28026293	0.345889285	-0.410108229	0.801380246	0.210493183	-0.269921476	0.131168198	0.171243217	0.193325994	0.284280953	0.015583768	0.000106779	0.875707601	0.997695366	Bacteria.Firmicutes.Clostridia.Clostridiales.Ruminococcaceae.Ruminiclostridium_9	ZNF879
147574	ENSG00000234444	rs4718067	0.013904741	0.018651094	0.137626773	0.51797458	-0.455169677	0.480989702	0.38081095	-0.19387953	0.180039734	0.199333035	0.253330888	0.298270213	0.043015738	0.018788382	0.838562903	0.997695366	Bacteria.Firmicutes.Clostridia.Clostridiales.Ruminococcaceae.Ruminiclostridium_9	ZNF736
147575	ENSG00000234719	rs393329	6.95839528694958e-09	1.47204689860208e-11	0.656383541	0.672028246	1.262155797	-1.035806084	0.121687305	-0.081277553	0.189584905	0.126822351	0.272250235	0.1911098	8.28269539923589e-07	1.37660917693174e-09	0.91913899	0.997695366	Bacteria.Firmicutes.Clostridia.Clostridiales.Ruminococcaceae.Ruminiclostridium_9	NPIPB2
147576	ENSG00000235098	rs1781134	0.439686181	0.017217219	0.720361775	0.166692981	0.119903836	-0.820743571	-0.080974482	0.615880998	0.15421771	0.335722757	0.225221228	0.440362429	0.313273493	0.017677185	0.927300362	0.979986367	Bacteria.Firmicutes.Clostridia.Clostridiales.Ruminococcaceae.Ruminiclostridium_9	ANKRD65
147577	ENSG00000235162	rs28715882	0.520892971	0.13272781	0.156253013	0.447289349	-0.119856114	0.339942305	-0.404687112	0.242977584	0.185687341	0.223275196	0.282130629	0.317792752	0.340549816	0.072269358	0.838562903	0.997695366	Bacteria.Firmicutes.Clostridia.Clostridiales.Ruminococcaceae.Ruminiclostridium_9	C12orf75
147578	ENSG00000235568	rs4822126	0.206314376	0.005722954	0.831074354	0.473358771	0.224530937	-0.585637878	0.060556767	0.21400476	0.175893255	0.204916756	0.282732946	0.296724958	0.202007667	0.008432312	0.932494301	0.997695366	Bacteria.Firmicutes.Clostridia.Clostridiales.Ruminococcaceae.Ruminiclostridium_9	NFAM1
147579	ENSG00000235750	rs3753557	0.629569723	0.124844977	0.632830046	0.676522967	0.126992969	-0.334154238	0.181504982	0.137968697	0.262042413	0.214915142	0.378125675	0.329200316	0.378424641	0.069219877	0.914517658	0.997695366	Bacteria.Firmicutes.Clostridia.Clostridiales.Ruminococcaceae.Ruminiclostridium_9	KIAA0040
147580	ENSG00000236699	rs7655479	0.006010457	0.003526763	0.160317206	0.106866813	1.097272463	-0.78003394	-1.018831725	0.723628629	0.386315329	0.257598074	0.717366597	0.44256521	0.026497585	0.006023948	0.838562903	0.979986367	Bacteria.Firmicutes.Clostridia.Clostridiales.Ruminococcaceae.Ruminiclostridium_9	ARHGEF38
147581	ENSG00000237440	rs7246097	0.577136456	0.563074691	0.286908945	0.968414126	-0.082894566	-0.153004506	0.231827652	-0.016153293	0.147921641	0.263228489	0.21590656	0.406370159	0.36055385	0.201364695	0.875707601	0.997695366	Bacteria.Firmicutes.Clostridia.Clostridiales.Ruminococcaceae.Ruminiclostridium_9	ZNF737
147582	ENSG00000237489	rs61749960	0.026664766	0.017236073	0.72828975	0.637264317	-0.377490449	0.560797292	0.085404114	-0.160691758	0.166448224	0.229433043	0.244778888	0.339189735	0.064502803	0.017680366	0.928498818	0.997695366	Bacteria.Firmicutes.Clostridia.Clostridiales.Ruminococcaceae.Ruminiclostridium_9	C10orf143
147583	ENSG00000237541	rs2647001	1.12890707776403e-05	7.10802107214542e-06	0.664210494	0.878880134	-1.199923189	0.866302013	0.174452342	-0.040510391	0.25218474	0.177393463	0.400029941	0.264791158	0.000341633	6.28080406587295e-05	0.919336565	0.997695366	Bacteria.Firmicutes.Clostridia.Clostridiales.Ruminococcaceae.Ruminiclostridium_9	HLA-DQA2
147584	ENSG00000237651	rs2420811	0.607882119	0.341002489	0.491699574	0.868495794	-0.083917501	0.121279649	-0.168442307	0.035290971	0.162756524	0.126435708	0.243581644	0.212308329	0.372193255	0.140276022	0.905728098	0.997695366	Bacteria.Firmicutes.Clostridia.Clostridiales.Ruminococcaceae.Ruminiclostridium_9	C2orf74
147585	ENSG00000237765	rs2302469	0.950766888	0.197558206	0.303170806	0.878115199	-0.00925908	0.453112437	-0.230643279	0.071286478	0.149381919	0.348049339	0.222225047	0.463007621	0.470632332	0.095849467	0.879458811	0.997695366	Bacteria.Firmicutes.Clostridia.Clostridiales.Ruminococcaceae.Ruminiclostridium_9	FAM200B
147586	ENSG00000238083	rs149817251	3.78303328504589e-07	1.80717315535327e-11	0.002810047	0.002318246	-0.719883259	2.145284245	0.572788198	-1.270832053	0.127337412	0.264288414	0.184414586	0.400763744	2.59788945801903e-05	1.56000745669792e-09	0.587287864	0.714590905	Bacteria.Firmicutes.Clostridia.Clostridiales.Ruminococcaceae.Ruminiclostridium_9	LRRC37A2
147587	ENSG00000239704	rs28733269	0.000222479	0.000201184	0.059101926	0.145184189	-0.727757098	0.594425003	0.569715939	-0.337809267	0.186095687	0.150844129	0.296551491	0.229106662	0.003127798	0.000803448	0.73224267	0.979986367	Bacteria.Firmicutes.Clostridia.Clostridiales.Ruminococcaceae.Ruminiclostridium_9	CDRT4
147588	ENSG00000239857	rs111777753	0.155255831	0.140066578	0.28489048	0.199832921	0.218464417	-0.285873483	-0.239554337	0.383184043	0.151931544	0.191373291	0.222161675	0.295849505	0.173361761	0.074868663	0.875707601	0.979986367	Bacteria.Firmicutes.Clostridia.Clostridiales.Ruminococcaceae.Ruminiclostridium_9	GET4
147589	ENSG00000239887	rs3738395	0.662442764	0.370042708	0.477910289	0.524814618	0.071269817	-0.341832354	0.180029673	-0.333313756	0.162512889	0.378697163	0.252215416	0.521297474	0.388908328	0.148573139	0.905728098	0.997695366	Bacteria.Firmicutes.Clostridia.Clostridiales.Ruminococcaceae.Ruminiclostridium_9	C1orf226
147590	ENSG00000239920	rs34225151	0.016812076	0.000287781	0.311784151	0.979336465	-0.408849094	0.762489607	-0.253576689	0.007405028	0.166598683	0.19890821	0.248746635	0.284801444	0.0480678	0.001002945	0.879458811	0.997695366	Bacteria.Firmicutes.Clostridia.Clostridiales.Ruminococcaceae.Ruminiclostridium_9
147591	ENSG00000240053	rs4569	0.668079398	0.178027639	0.613020887	0.905245302	0.053985781	-0.206306121	0.096437631	-0.026501165	0.125331413	0.15151829	0.189756383	0.22176115	0.391094847	0.088556123	0.914517658	0.997695366	Bacteria.Firmicutes.Clostridia.Clostridiales.Ruminococcaceae.Ruminiclostridium_9	LY6G5B
147592	ENSG00000240065	rs2071466	0.021940879	0.02694482	0.955156511	0.560143402	-0.383571358	0.455942139	-0.013359311	0.160944334	0.163377004	0.201424698	0.236657512	0.274816466	0.057060428	0.024228747	0.936378445	0.997695366	Bacteria.Firmicutes.Clostridia.Clostridiales.Ruminococcaceae.Ruminiclostridium_9	PSMB9
147593	ENSG00000240344	rs7559150	0.000186228	4.76197172787835e-09	0.263635429	0.197047271	0.58266813	-1.248816914	-0.251754213	0.388671054	0.147004447	0.184976539	0.223266154	0.298205323	0.002725455	1.40485577100435e-07	0.87146883	0.979986367	Bacteria.Firmicutes.Clostridia.Clostridiales.Ruminococcaceae.Ruminiclostridium_9	PPIL3
147594	ENSG00000240403	rs4806454	0.022149517	0.009870211	0.361785826	0.740904262	-0.38542034	0.652649965	0.224555299	-0.117173061	0.164433191	0.245495707	0.244497274	0.352855677	0.057315095	0.01237581	0.902639618	0.997695366	Bacteria.Firmicutes.Clostridia.Clostridiales.Ruminococcaceae.Ruminiclostridium_9	KIR3DL2
147595	ENSG00000240563	rs2481700	0.004337593	0.002443909	0.796012318	0.787720543	-0.962697337	0.646194209	0.135056504	-0.08806941	0.325665194	0.204929034	0.520299368	0.32571821	0.021928963	0.00465629	0.932494301	0.997695366	Bacteria.Firmicutes.Clostridia.Clostridiales.Ruminococcaceae.Ruminiclostridium_9	L1TD1
147596	ENSG00000240583	rs34373236	0.53169206	0.446061471	0.372932205	0.219016614	0.098068087	0.252750958	-0.211610321	-0.680214197	0.155963929	0.329679626	0.23586075	0.54805832	0.344581871	0.170320268	0.902639618	0.979986367	Bacteria.Firmicutes.Clostridia.Clostridiales.Ruminococcaceae.Ruminiclostridium_9	AQP1
147597	ENSG00000240654	rs9507302	0.036771025	0.014816375	0.275767514	0.995535768	0.446099313	-0.498949046	-0.342862374	0.00200373	0.20921687	0.199297034	0.311940898	0.356746632	0.075731011	0.016033689	0.875707601	0.998387846	Bacteria.Firmicutes.Clostridia.Clostridiales.Ruminococcaceae.Ruminiclostridium_9	C1QTNF9
147598	ENSG00000240682	rs112502118	0.464789985	0.021134099	0.91714771	0.434182625	0.125534935	-0.67420351	0.027382979	0.338123816	0.170721644	0.285327316	0.262207441	0.429674466	0.321813731	0.020427808	0.933009861	0.997695366	Bacteria.Firmicutes.Clostridia.Clostridiales.Ruminococcaceae.Ruminiclostridium_9	ISY1
147599	ENSG00000240694	rs4872449	0.008826043	0.007904323	0.875463352	0.989724789	-0.610587042	0.5652155	0.051796762	0.003742908	0.22613013	0.206218211	0.329199342	0.289518191	0.03249213	0.010472528	0.933009861	0.997695366	Bacteria.Firmicutes.Clostridia.Clostridiales.Ruminococcaceae.Ruminiclostridium_9	PNMA2
147600	ENSG00000240972	rs1007888	0.4573375	0.638492341	0.494178997	0.894226738	0.179459088	-0.096528235	-0.236618356	-0.040166104	0.24001471	0.204499707	0.344144454	0.300916363	0.319494788	0.220060227	0.905728098	0.997695366	Bacteria.Firmicutes.Clostridia.Clostridiales.Ruminococcaceae.Ruminiclostridium_9	MIF
147601	ENSG00000241058	rs139264653	0.454257219	0.00479294	0.279757132	0.522359187	0.109813092	-0.678137932	0.234664309	0.221581948	0.145862885	0.232161585	0.215297184	0.344501064	0.318814881	0.007533105	0.875707601	0.997695366	Bacteria.Firmicutes.Clostridia.Clostridiales.Ruminococcaceae.Ruminiclostridium_9	NSUN6
147602	ENSG00000241186	rs9822457	0.046577283	0.027834565	0.686660262	0.891319425	0.395107995	-0.540044867	0.13157574	-0.043947301	0.194748197	0.240010223	0.324717133	0.320382679	0.086089637	0.024761128	0.924492178	0.997695366	Bacteria.Firmicutes.Clostridia.Clostridiales.Ruminococcaceae.Ruminiclostridium_9	TDGF1
147603	ENSG00000241258	rs1129531	0.002987908	0.001550548	0.918787218	0.886503074	-0.864430847	0.650460962	0.045853948	0.0453893	0.280199063	0.19683989	0.447973845	0.316761453	0.016776216	0.003301754	0.933009861	0.997695366	Bacteria.Firmicutes.Clostridia.Clostridiales.Ruminococcaceae.Ruminiclostridium_9	CRCP
147604	ENSG00000241322	rs56926918	0.095119821	0.072930802	0.509367333	0.608860231	-0.330033334	0.35997174	0.191610834	0.146951156	0.19486549	0.197481156	0.288795169	0.28578936	0.130141068	0.047666246	0.905728098	0.997695366	Bacteria.Firmicutes.Clostridia.Clostridiales.Ruminococcaceae.Ruminiclostridium_9	FBXW10B
147605	ENSG00000241399	rs2556106	0.08792174	0.055761542	0.962000894	0.956305889	0.712632231	-0.462557138	0.0327704	-0.021135381	0.411324331	0.237478213	0.685188451	0.384268374	0.12429303	0.039759458	0.937431323	0.997695366	Bacteria.Firmicutes.Clostridia.Clostridiales.Ruminococcaceae.Ruminiclostridium_9	CD302
147606	ENSG00000241878	rs369707312	0.790660909	0.795297905	0.403695175	0.269148677	-0.038604852	0.10389495	-0.186461935	0.551415365	0.1448326	0.398821606	0.221839737	0.494743879	0.427789559	0.258826845	0.902639618	0.983865577	Bacteria.Firmicutes.Clostridia.Clostridiales.Ruminococcaceae.Ruminiclostridium_9	PISD
147607	ENSG00000241945	rs12627239	8.61074358061279e-05	3.87334766838413e-09	0.989552201	0.578222437	-0.571026477	1.100659169	-0.002521405	0.132145641	0.136307839	0.161809465	0.191811568	0.236483655	0.001618344	1.20740852998826e-07	0.94054238	0.997695366	Bacteria.Firmicutes.Clostridia.Clostridiales.Ruminococcaceae.Ruminiclostridium_9	PWP2
147608	ENSG00000241973	rs178066	0.106245098	0.38498127	0.122851011	0.931326865	0.315549138	-0.183609876	-0.399892461	0.025994581	0.192637892	0.209922276	0.255809257	0.300480269	0.139381339	0.153255047	0.838562903	0.997695366	Bacteria.Firmicutes.Clostridia.Clostridiales.Ruminococcaceae.Ruminiclostridium_9	PI4KA
147609	ENSG00000242173	rs3743879	0.907233626	0.012832989	0.083262123	0.760218139	-0.019036198	0.605044738	-0.424204774	-0.113736684	0.16272511	0.236434103	0.241145131	0.371105322	0.459607886	0.014531968	0.792978681	0.997695366	Bacteria.Firmicutes.Clostridia.Clostridiales.Ruminococcaceae.Ruminiclostridium_9	ARHGDIG
147610	ENSG00000242366	rs1113193	0.146997736	0.058131779	0.941882789	0.868055269	-0.243370278	0.544887942	0.019850829	-0.059194347	0.165813106	0.282509496	0.271237762	0.354909436	0.167765924	0.040821799	0.936109189	0.997695366	Bacteria.Firmicutes.Clostridia.Clostridiales.Ruminococcaceae.Ruminiclostridium_9	UGT1A8
147611	ENSG00000242485	rs2275915	0.849985124	0.314074646	0.510384185	0.529585347	-0.031463294	0.216074924	-0.157483661	-0.232864649	0.165690006	0.212972826	0.23793176	0.368440351	0.444140318	0.132801268	0.905728098	0.997695366	Bacteria.Firmicutes.Clostridia.Clostridiales.Ruminococcaceae.Ruminiclostridium_9	MRPL20
147612	ENSG00000242498	rs3803534	0.034458695	0.058094272	0.804301009	0.974571557	0.942499563	-0.526801379	-0.158054301	0.012344907	0.436323998	0.27309017	0.63527	0.385800304	0.073682813	0.040821799	0.932494301	0.997695366	Bacteria.Firmicutes.Clostridia.Clostridiales.Ruminococcaceae.Ruminiclostridium_9	ARPIN
147613	ENSG00000242612	rs34813805	0.356545907	0.06292814	0.574428033	0.2931844	-0.198650894	0.412063114	0.180477021	-0.328471588	0.213931352	0.217776492	0.319770927	0.309954475	0.277629272	0.042983065	0.912189818	0.983896785	Bacteria.Firmicutes.Clostridia.Clostridiales.Ruminococcaceae.Ruminiclostridium_9	DECR2
147614	ENSG00000242689	rs17489568	0.437515036	0.581507078	0.609254583	0.360037018	-0.140438101	0.194127575	0.141598252	0.431908976	0.179769939	0.350436126	0.275683174	0.468544869	0.312719096	0.206052174	0.914517658	0.997695366	Bacteria.Firmicutes.Clostridia.Clostridiales.Ruminococcaceae.Ruminiclostridium_9	CNTF
147615	ENSG00000242802	rs11769768	0.770606307	0.100068384	0.865046273	0.247075157	-0.04678337	0.398643653	-0.04132282	-0.526973512	0.159778259	0.23895307	0.242180727	0.451177881	0.421541562	0.059353456	0.932494301	0.979986367	Bacteria.Firmicutes.Clostridia.Clostridiales.Ruminococcaceae.Ruminiclostridium_9	AP5Z1
147616	ENSG00000243317	rs3110823	0.002458923	2.86691021462751e-06	0.063064964	0.255520875	0.493782277	-1.565800421	-0.427062797	0.581836586	0.156696918	0.305458527	0.225824294	0.507197767	0.014782309	3.20345203633454e-05	0.732568917	0.979986367	Bacteria.Firmicutes.Clostridia.Clostridiales.Ruminococcaceae.Ruminiclostridium_9	STMP1
147617	ENSG00000243335	rs28431318	0.366718386	0.31501869	0.797461428	0.718876982	0.223226436	-0.174701804	0.100769697	-0.100211311	0.245578822	0.172532569	0.391052404	0.277187884	0.282470505	0.132999989	0.932494301	0.997695366	Bacteria.Firmicutes.Clostridia.Clostridiales.Ruminococcaceae.Ruminiclostridium_9	KCTD7
147618	ENSG00000243477	rs2236941	0.101353921	0.031486215	0.496705839	0.625736553	-0.412790696	0.56538563	-0.234950182	0.182760235	0.248388672	0.257179507	0.343734129	0.372929034	0.136166234	0.026992995	0.905728098	0.997695366	Bacteria.Firmicutes.Clostridia.Clostridiales.Ruminococcaceae.Ruminiclostridium_9	NAA80
147619	ENSG00000243678	rs9303578	0.057134224	0.016088266	0.936061263	0.966233822	0.487246272	-0.454878226	0.037242311	0.016999632	0.25158899	0.184057813	0.462451191	0.400031955	0.097094111	0.01681305	0.936109189	0.997695366	Bacteria.Firmicutes.Clostridia.Clostridiales.Ruminococcaceae.Ruminiclostridium_9	NME2
147620	ENSG00000243708	rs1197670	0.001329581	0.001575353	0.10763093	0.156856937	-1.404506672	0.774088097	1.117205188	-0.547423204	0.41866634	0.23462115	0.684791525	0.382205497	0.010276412	0.003335587	0.810349884	0.979986367	Bacteria.Firmicutes.Clostridia.Clostridiales.Ruminococcaceae.Ruminiclostridium_9	PLA2G4B
147621	ENSG00000243709	rs360060	0.030277036	0.011167506	0.832607809	0.723626874	1.100084063	-0.762492931	-0.129233561	0.136780188	0.496672119	0.29191827	0.608991048	0.385133292	0.069484448	0.013384363	0.932494301	0.997695366	Bacteria.Firmicutes.Clostridia.Clostridiales.Ruminococcaceae.Ruminiclostridium_9	LEFTY1
147622	ENSG00000243811	rs34074269	0.553751764	0.295982056	0.895132168	0.682735058	0.103666638	-0.206941508	-0.035282003	0.126179662	0.174160248	0.196419933	0.266621602	0.307324827	0.352686546	0.127750408	0.933009861	0.997695366	Bacteria.Firmicutes.Clostridia.Clostridiales.Ruminococcaceae.Ruminiclostridium_9	APOBEC3D
147623	ENSG00000243896	rs1635862	0.041215801	0.002495799	0.714543347	0.995127466	0.380566829	-0.844165594	0.113309071	-0.002594588	0.182725798	0.268315276	0.308440876	0.423233974	0.079642635	0.004683588	0.926480607	0.998387846	Bacteria.Firmicutes.Clostridia.Clostridiales.Ruminococcaceae.Ruminiclostridium_9	OR2A7
147624	ENSG00000244187	rs2784045	0.076812173	0.350738411	0.071544392	0.697921106	0.358894784	-0.246567265	-0.541981278	0.139449782	0.199601588	0.262327881	0.295853033	0.357700019	0.116225627	0.142740795	0.763896387	0.997695366	Bacteria.Firmicutes.Clostridia.Clostridiales.Ruminococcaceae.Ruminiclostridium_9	TMEM141
147625	ENSG00000244414	rs6695525	0.277504669	0.084213371	0.379480087	0.706305805	-0.226471606	0.325129745	-0.257095134	0.111418031	0.206800407	0.185407144	0.290540558	0.294381184	0.239245649	0.052870163	0.902639618	0.997695366	Bacteria.Firmicutes.Clostridia.Clostridiales.Ruminococcaceae.Ruminiclostridium_9	CFHR1
147626	ENSG00000244474	rs62191898	0.12583633	0.001263849	0.507158741	0.093958476	-0.239725479	1.041031492	0.15320492	-0.747236587	0.154594725	0.308803751	0.229706461	0.439614767	0.154205671	0.002819665	0.905728098	0.979986367	Bacteria.Firmicutes.Clostridia.Clostridiales.Ruminococcaceae.Ruminiclostridium_9	UGT1A4
147627	ENSG00000244607	rs1871121	0.835614706	0.725401481	0.457218068	0.932920813	-0.035537773	0.095775843	0.1875945	-0.038235166	0.170575582	0.271495748	0.250828412	0.452501973	0.439796616	0.241915463	0.905728098	0.997695366	Bacteria.Firmicutes.Clostridia.Clostridiales.Ruminococcaceae.Ruminiclostridium_9	CCDC13
147628	ENSG00000244617	rs3796097	0.47083583	0.563322266	0.043768488	0.549222182	0.20910775	0.125206404	-0.817733903	0.189743064	0.288282088	0.21554176	0.397663952	0.315151288	0.324329789	0.201389054	0.705281747	0.997695366	Bacteria.Firmicutes.Clostridia.Clostridiales.Ruminococcaceae.Ruminiclostridium_9	ASPRV1
147629	ENSG00000244694	rs17660007	0.672354986	0.109729992	0.282939207	0.542590401	0.070351571	-0.455595052	0.262133588	-0.261925908	0.165594703	0.280953819	0.242109706	0.427896035	0.392055271	0.063375706	0.875707601	0.997695366	Bacteria.Firmicutes.Clostridia.Clostridiales.Ruminococcaceae.Ruminiclostridium_9	PTCHD4
147630	ENSG00000244731	rs389884	0.983493056	0.113445569	0.722967221	0.73758172	0.003239253	-0.58305142	0.082604584	0.162661497	0.155961096	0.363378358	0.23201243	0.483399709	0.478665911	0.064689338	0.928105497	0.997695366	Bacteria.Firmicutes.Clostridia.Clostridiales.Ruminococcaceae.Ruminiclostridium_9	C4A
147631	ENSG00000244754	rs34474685	0.111089329	0.152957208	0.167551067	0.392244043	-0.203949732	0.199756281	0.26482083	-0.17698083	0.12626103	0.138135579	0.189738982	0.205483236	0.1427986	0.079246804	0.84297445	0.997695366	Bacteria.Firmicutes.Clostridia.Clostridiales.Ruminococcaceae.Ruminiclostridium_9	N4BP2L2
147632	ENSG00000245680	rs10411176	0.174542365	0.050200089	0.848747166	0.633703598	-0.217063743	0.561494237	0.044892481	-0.185826254	0.158121204	0.281402172	0.234451116	0.388126536	0.182887961	0.037062197	0.932494301	0.997695366	Bacteria.Firmicutes.Clostridia.Clostridiales.Ruminococcaceae.Ruminiclostridium_9	ZNF585B
147633	ENSG00000248144	rs4147541	0.415849219	0.090903351	0.276538514	0.179887234	-0.191014901	0.429579994	-0.33701065	0.538576384	0.23326466	0.250320795	0.307114124	0.397268917	0.304798243	0.05547131	0.875707601	0.979986367	Bacteria.Firmicutes.Clostridia.Clostridiales.Ruminococcaceae.Ruminiclostridium_9	ADH1C
147634	ENSG00000248333	rs7534581	2.45406206600867e-05	1.13093733410644e-05	0.017627678	0.026865248	0.861250246	-0.996225007	-0.715001063	0.643155882	0.189515677	0.20939557	0.293587421	0.283977599	0.000608565	8.63359090509063e-05	0.705281747	0.925792566	Bacteria.Firmicutes.Clostridia.Clostridiales.Ruminococcaceae.Ruminiclostridium_9	CDK11B
147635	ENSG00000248485	rs4609448	0.879642325	0.272842946	0.068065042	0.202778794	0.028174515	0.263453207	-0.506851224	0.568277337	0.185334711	0.238223519	0.273166771	0.441670879	0.452225646	0.120830446	0.757120655	0.979986367	Bacteria.Firmicutes.Clostridia.Clostridiales.Ruminococcaceae.Ruminiclostridium_9	PCP4L1
147636	ENSG00000248771	rs7659335	0.390991142	0.294099336	0.557779881	0.439310274	0.246266826	-0.24675611	0.238126012	-0.263126341	0.28516786	0.233291101	0.404162161	0.338148132	0.292706514	0.127170527	0.911947044	0.997695366	Bacteria.Firmicutes.Clostridia.Clostridiales.Ruminococcaceae.Ruminiclostridium_9	SMIM31
147637	ENSG00000249931	rs75310219	0.204847355	0.019708655	0.791483156	0.346831215	0.239493892	-0.591702262	0.072016593	0.330760326	0.187001201	0.247473011	0.271273708	0.349042096	0.201626185	0.019469236	0.932494301	0.997695366	Bacteria.Firmicutes.Clostridia.Clostridiales.Ruminococcaceae.Ruminiclostridium_9	GOLGA8K
147638	ENSG00000250067	rs11669730	0.37979559	0.23983039	0.484600979	0.345052445	0.122896978	-0.233228719	0.140970702	-0.263540079	0.138977139	0.196605357	0.200543386	0.277075639	0.287747822	0.110257133	0.905728098	0.997695366	Bacteria.Firmicutes.Clostridia.Clostridiales.Ruminococcaceae.Ruminiclostridium_9	YJEFN3
147639	ENSG00000250305	rs11203962	0.021109184	0.001086091	0.948298745	0.530315898	0.481902155	-0.589671318	0.022477356	0.171114271	0.203903069	0.172413129	0.345304764	0.271221031	0.055836928	0.002507842	0.936378445	0.997695366	Bacteria.Firmicutes.Clostridia.Clostridiales.Ruminococcaceae.Ruminiclostridium_9	TRMT9B
147640	ENSG00000250312	rs6842197	0.013925198	0.000508659	0.473778229	0.531615517	0.620612772	-0.672848054	0.235874662	-0.159391313	0.245534976	0.183873446	0.327359858	0.253442745	0.043015738	0.001471178	0.905728098	0.997695366	Bacteria.Firmicutes.Clostridia.Clostridiales.Ruminococcaceae.Ruminiclostridium_9	ZNF718
147641	ENSG00000250317	rs75660081	0.000133319	0.000208144	0.001321972	0.095217714	0.778403431	-0.890520895	-0.912045847	0.556652733	0.191623879	0.22656503	0.27171867	0.328770438	0.002204052	0.000822461	0.587287864	0.979986367	Bacteria.Firmicutes.Clostridia.Clostridiales.Ruminococcaceae.Ruminiclostridium_9	SMIM20
147642	ENSG00000250510	rs11612427	0.522580534	0.088519379	0.898772561	0.249910715	-0.11011036	0.339090288	0.034748258	-0.3348413	0.171283781	0.196096071	0.272086661	0.288421661	0.341528056	0.054490645	0.933009861	0.979986367	Bacteria.Firmicutes.Clostridia.Clostridiales.Ruminococcaceae.Ruminiclostridium_9	GPR162
147643	ENSG00000250565	rs13020299	0.481945116	0.065921643	0.637292493	0.839372896	0.149422372	-0.430798252	0.138766274	0.069664631	0.211275231	0.230315181	0.292933768	0.342317001	0.328048993	0.044457492	0.916782569	0.997695366	Bacteria.Firmicutes.Clostridia.Clostridiales.Ruminococcaceae.Ruminiclostridium_9	ATP6V1E2
147644	ENSG00000250571	rs2293922	0.069181541	0.03688302	0.806216294	0.957979765	-0.709893564	0.464575366	-0.142007286	-0.017171388	0.384182375	0.218015932	0.576532298	0.324646799	0.11009085	0.030080032	0.932494301	0.997695366	Bacteria.Firmicutes.Clostridia.Clostridiales.Ruminococcaceae.Ruminiclostridium_9	GLI4
147645	ENSG00000250673	rs2164280	0.001456509	0.000776083	0.495160989	0.340013666	-0.479052591	0.579787402	-0.145374533	0.209430098	0.144076011	0.164375968	0.211920265	0.217883968	0.010701899	0.001997524	0.905728098	0.997695366	Bacteria.Firmicutes.Clostridia.Clostridiales.Ruminococcaceae.Ruminiclostridium_9	REELD1
147646	ENSG00000251247	rs543518	0.278698383	0.092417453	0.608796691	0.359405787	-0.149960941	0.289286216	0.10671705	-0.237481867	0.137279087	0.169376075	0.207505526	0.257285364	0.239927236	0.0561814	0.914517658	0.997695366	Bacteria.Firmicutes.Clostridia.Clostridiales.Ruminococcaceae.Ruminiclostridium_9	ZNF345
147647	ENSG00000251287	rs9812703	0.000552854	0.000225447	0.875859477	0.468644068	0.899540574	-0.698053373	0.053458749	-0.18043098	0.247571324	0.178681075	0.34085554	0.247518054	0.005806517	0.000860534	0.933009861	0.997695366	Bacteria.Firmicutes.Clostridia.Clostridiales.Ruminococcaceae.Ruminiclostridium_9	ALG1L2
147648	ENSG00000251369	rs75946741	0.071997637	0.010399788	0.440446444	0.526742151	-0.276246902	0.505152979	0.173833455	-0.186728773	0.151042705	0.191426671	0.223954584	0.293408211	0.112395144	0.012796756	0.905728098	0.997695366	Bacteria.Firmicutes.Clostridia.Clostridiales.Ruminococcaceae.Ruminiclostridium_9	ZNF550
147649	ENSG00000253251	rs27594	0.001182686	0.001027081	0.198338789	0.246937302	-0.999635238	0.698176782	0.549986282	-0.351599808	0.294647191	0.2030741	0.423206481	0.300939813	0.009427041	0.002422383	0.849595878	0.979986367	Bacteria.Firmicutes.Clostridia.Clostridiales.Ruminococcaceae.Ruminiclostridium_9	SHLD3
147650	ENSG00000253305	rs2233613	0.94583994	0.332484545	0.232467338	0.904270362	-0.010224397	-0.241181359	0.275226836	-0.047223889	0.149929342	0.247009931	0.228352177	0.391124308	0.469613165	0.137872823	0.866244197	0.997695366	Bacteria.Firmicutes.Clostridia.Clostridiales.Ruminococcaceae.Ruminiclostridium_9	PCDHGB6
147651	ENSG00000253313	rs1763696	0.547770602	0.767760837	0.805098237	0.470316523	0.140907211	0.065756342	-0.085129081	-0.232796903	0.233187612	0.221742946	0.343589773	0.32056378	0.350888473	0.25148313	0.932494301	0.997695366	Bacteria.Firmicutes.Clostridia.Clostridiales.Ruminococcaceae.Ruminiclostridium_9	C1orf210
147652	ENSG00000253710	rs9535856	0.506885263	0.079880556	0.390846081	0.633384128	0.193282519	-0.41696896	0.354202029	0.151027265	0.289609316	0.234356179	0.410026546	0.315146335	0.335797151	0.050702465	0.902639618	0.997695366	Bacteria.Firmicutes.Clostridia.Clostridiales.Ruminococcaceae.Ruminiclostridium_9	ALG11
147653	ENSG00000253731	rs62379197	0.272987983	0.014313378	0.933676852	0.475355555	0.173775411	-0.469339405	-0.019792914	0.201862784	0.157181719	0.186471279	0.236919974	0.281162219	0.236968875	0.015680259	0.936037681	0.997695366	Bacteria.Firmicutes.Clostridia.Clostridiales.Ruminococcaceae.Ruminiclostridium_9	PCDHGA6
147654	ENSG00000254206	rs11644806	0.196866141	0.141401542	0.624683053	0.594403417	0.453016484	-0.35566146	-0.224112703	0.171987963	0.347431562	0.238906898	0.455917081	0.32140989	0.196866045	0.075275526	0.914517658	0.997695366	Bacteria.Firmicutes.Clostridia.Clostridiales.Ruminococcaceae.Ruminiclostridium_9	NPIPB11
147655	ENSG00000254221	rs2907323	0.628090742	0.399650074	0.114691886	0.276360521	0.075324395	0.285957983	-0.368641047	0.496187214	0.154757737	0.337286668	0.2305585	0.452000904	0.378134396	0.157806935	0.825968855	0.983896785	Bacteria.Firmicutes.Clostridia.Clostridiales.Ruminococcaceae.Ruminiclostridium_9	PCDHGB1
147656	ENSG00000254415	rs872629	0.851727542	0.000781182	0.237631258	0.333913103	0.027946698	-0.897540048	0.266102859	0.403779831	0.148921736	0.254611616	0.223258053	0.414770617	0.444719327	0.002006046	0.867080778	0.997695366	Bacteria.Firmicutes.Clostridia.Clostridiales.Ruminococcaceae.Ruminiclostridium_9	SIGLEC14
147657	ENSG00000254470	rs6591190	0.077791111	0.046679972	0.68627043	0.579489714	-1.05229516	0.664584092	0.369653101	-0.280375117	0.58722606	0.327730759	0.911072069	0.503432117	0.117295539	0.035275599	0.924492178	0.997695366	Bacteria.Firmicutes.Clostridia.Clostridiales.Ruminococcaceae.Ruminiclostridium_9	AP5B1
147658	ENSG00000254521	rs3810110	0.00013752	1.23967037151161e-05	0.910501968	0.9667465	1.036549672	-0.850261823	-0.042181762	0.010935558	0.255745728	0.179661419	0.37380575	0.261303138	0.002243674	8.95844792031583e-05	0.933009861	0.997695366	Bacteria.Firmicutes.Clostridia.Clostridiales.Ruminococcaceae.Ruminiclostridium_9	SIGLEC12
147659	ENSG00000254685	rs11210435	0.173759614	0.111497658	0.23480262	0.290045147	0.3063109	-0.32008504	0.415432272	-0.301079458	0.222722734	0.198388873	0.346423798	0.282248315	0.182632394	0.064132584	0.866244197	0.983896785	Bacteria.Firmicutes.Clostridia.Clostridiales.Ruminococcaceae.Ruminiclostridium_9	FPGT
147660	ENSG00000254726	rs11264432	0.104470092	0.154446596	0.085302165	0.40485049	-0.418134238	0.269089232	0.676361402	-0.240331841	0.253940097	0.186766261	0.387081701	0.286638051	0.138067189	0.079650721	0.792978681	0.997695366	Bacteria.Firmicutes.Clostridia.Clostridiales.Ruminococcaceae.Ruminiclostridium_9	MEX3A
147661	ENSG00000254858	rs1128099	0.316496543	0.394839207	0.178115904	0.127140553	-0.182664516	0.199226123	0.367482865	-0.526966598	0.180952466	0.232590722	0.269947702	0.341023155	0.258837946	0.156182077	0.848508129	0.979986367	Bacteria.Firmicutes.Clostridia.Clostridiales.Ruminococcaceae.Ruminiclostridium_9	MPV17L2
147662	ENSG00000254986	rs1671063	0.189292812	0.048819714	0.793718949	0.89234648	0.274390605	-0.339156034	0.095513085	0.038646772	0.206842099	0.168915467	0.3637741	0.284446011	0.193683465	0.036281777	0.932494301	0.997695366	Bacteria.Firmicutes.Clostridia.Clostridiales.Ruminococcaceae.Ruminiclostridium_9	DPP3
147663	ENSG00000254999	rs6797536	0.903327866	0.728685157	0.624596074	0.81951041	0.021694675	-0.135089808	-0.135045469	0.115636772	0.177922167	0.387772372	0.274656664	0.504743341	0.458859273	0.242835989	0.914517658	0.997695366	Bacteria.Firmicutes.Clostridia.Clostridiales.Ruminococcaceae.Ruminiclostridium_9	BRK1
147664	ENSG00000255274	rs6589644	0.501037516	0.800031662	0.944623295	0.346985787	-0.10993138	-0.057036644	0.016819614	0.296747384	0.162467429	0.224248786	0.241213407	0.31325028	0.334555631	0.259929219	0.936378445	0.997695366	Bacteria.Firmicutes.Clostridia.Clostridiales.Ruminococcaceae.Ruminiclostridium_9	SMIM35
147665	ENSG00000255529	rs7171442	0.105290064	0.142402786	0.641872791	0.631519524	-0.260323413	0.585850338	0.115770007	0.265084167	0.158480121	0.394537244	0.247760793	0.550119853	0.138637767	0.075629155	0.917104246	0.997695366	Bacteria.Firmicutes.Clostridia.Clostridiales.Ruminococcaceae.Ruminiclostridium_9	POLR2M
147666	ENSG00000255639	rs10849133	0.084716736	0.009808679	0.909036393	0.635120111	-0.410843114	0.573812196	0.03812607	-0.156582502	0.234674338	0.215650834	0.332397789	0.328418913	0.12176106	0.012312415	0.933009861	0.997695366	Bacteria.Firmicutes.Clostridia.Clostridiales.Ruminococcaceae.Ruminiclostridium_9
147667	ENSG00000255837	rs7301364	0.310851323	0.067689248	0.908293708	0.773716991	0.191647061	-0.363825163	0.031333442	0.08141105	0.187631663	0.19580845	0.270954796	0.281975609	0.256224276	0.045389474	0.933009861	0.997695366	Bacteria.Firmicutes.Clostridia.Clostridiales.Ruminococcaceae.Ruminiclostridium_9	TAS2R20
147668	ENSG00000256029	rs61050034	0.045837136	0.000291286	0.825777664	0.821835849	0.256062249	-0.793400007	-0.042765106	0.074417345	0.125771825	0.207169205	0.193498766	0.329139785	0.08525112	0.001008599	0.932494301	0.997695366	Bacteria.Firmicutes.Clostridia.Clostridiales.Ruminococcaceae.Ruminiclostridium_9
147669	ENSG00000256162	rs7758259	0.57937245	0.186472943	0.598418679	0.919199352	-0.154612067	0.428075442	-0.195794971	0.042575131	0.277530189	0.320611177	0.369931501	0.418070251	0.361393883	0.091700234	0.914517658	0.997695366	Bacteria.Firmicutes.Clostridia.Clostridiales.Ruminococcaceae.Ruminiclostridium_9	SMLR1
147670	ENSG00000256223	rs1809942	0.965861623	0.399615189	0.12439752	0.297376433	0.010061837	-0.140414429	0.552906322	-0.286849348	0.234190094	0.165606116	0.355178308	0.273058746	0.474126046	0.157806935	0.838562903	0.983896785	Bacteria.Firmicutes.Clostridia.Clostridiales.Ruminococcaceae.Ruminiclostridium_9	ZNF10
147671	ENSG00000256235	rs6870304	0.297603545	0.27058286	0.731445597	0.723314454	-0.366033166	0.256215631	-0.170911974	0.11645171	0.348600935	0.230579089	0.495852858	0.32750775	0.250407062	0.120019005	0.928559128	0.997695366	Bacteria.Firmicutes.Clostridia.Clostridiales.Ruminococcaceae.Ruminiclostridium_9	SMIM3
147672	ENSG00000256269	rs202091428	0.640173844	0.425857335	0.248194973	0.183026363	-0.085900015	0.154485938	-0.321063525	0.387958752	0.182900541	0.192785683	0.275542898	0.288262895	0.382919465	0.16559151	0.870513576	0.979986367	Bacteria.Firmicutes.Clostridia.Clostridiales.Ruminococcaceae.Ruminiclostridium_9	HMBS
147673	ENSG00000256574	rs72784589	0.059072219	0.127911352	0.15101558	0.44673893	0.294329384	-0.485397637	-0.326950572	0.364484455	0.153187412	0.314770191	0.225006945	0.476133075	0.099408096	0.070432835	0.838562903	0.997695366	Bacteria.Firmicutes.Clostridia.Clostridiales.Ruminococcaceae.Ruminiclostridium_9	OR13A1
147674	ENSG00000256771	rs7248062	0.08087782	0.010340337	0.235072544	0.091447158	-0.337143546	0.584112244	0.340067646	-0.608003351	0.19013121	0.221167434	0.283743542	0.354899135	0.119302	0.012765596	0.866244197	0.979986367	Bacteria.Firmicutes.Clostridia.Clostridiales.Ruminococcaceae.Ruminiclostridium_9	ZNF253
147675	ENSG00000256806	rs7226265	0.001446268	1.07396427852762e-05	0.253881379	0.606884972	0.504777166	-1.073520254	-0.264826299	0.168070766	0.151707545	0.224976491	0.23005068	0.325064982	0.01067056	8.31174276377292e-05	0.870513576	0.997695366	Bacteria.Firmicutes.Clostridia.Clostridiales.Ruminococcaceae.Ruminiclostridium_9	C17orf100
147676	ENSG00000256870	rs2625155	0.000455409	0.001178944	0.003681527	0.00898269	-0.984070837	0.602115931	1.296140512	-0.752239308	0.266437376	0.177422973	0.430147532	0.279266002	0.005050441	0.002656648	0.610806049	0.757000359	Bacteria.Firmicutes.Clostridia.Clostridiales.Ruminococcaceae.Ruminiclostridium_9	SLC5A8
147677	ENSG00000257017	rs398580	0.094317323	0.068814745	0.230726723	0.452257561	-0.302449799	0.454331126	0.318269052	-0.271208538	0.17813591	0.245543407	0.263069776	0.358643586	0.129439857	0.045893599	0.866244197	0.997695366	Bacteria.Firmicutes.Clostridia.Clostridiales.Ruminococcaceae.Ruminiclostridium_9	HP
147678	ENSG00000257138	rs4726483	0.091998182	0.011375814	0.94745605	0.852122507	0.312304136	-0.641006873	0.017735565	0.067618657	0.182612405	0.24606736	0.268083752	0.361298708	0.127215322	0.01349465	0.936378445	0.997695366	Bacteria.Firmicutes.Clostridia.Clostridiales.Ruminococcaceae.Ruminiclostridium_9	TAS2R38
147679	ENSG00000257218	rs7957424	0.363478656	0.152653951	0.915533478	0.957036552	-0.237519103	0.267366844	-0.047154701	0.017454845	0.259532006	0.184750972	0.442871379	0.322754065	0.280758028	0.079162783	0.933009861	0.997695366	Bacteria.Firmicutes.Clostridia.Clostridiales.Ruminococcaceae.Ruminiclostridium_9	GATC
147680	ENSG00000257743	rs10215743	0.267448538	0.30596923	0.814624502	0.913812359	-0.36115159	0.252794519	0.110780579	-0.037420791	0.322874472	0.244992923	0.470569834	0.344406089	0.234309502	0.130792625	0.932494301	0.997695366	Bacteria.Firmicutes.Clostridia.Clostridiales.Ruminococcaceae.Ruminiclostridium_9	MGAM2
147681	ENSG00000258289	rs2412065	0.004626891	1.69973469463252e-05	0.862974383	0.535820356	-0.436596783	0.77786474	-0.036818781	0.164651893	0.148836001	0.167425073	0.212488558	0.264520173	0.022588191	0.000117021	0.932494301	0.997695366	Bacteria.Firmicutes.Clostridia.Clostridiales.Ruminococcaceae.Ruminiclostridium_9	CHURC1
147682	ENSG00000258818	rs7152104	0.000104467	9.78599728300614e-05	0.952699423	0.828783278	1.293775561	-0.928442008	0.027087146	-0.071270856	0.313013756	0.223600176	0.454889631	0.328232963	0.001865225	0.000477472	0.936378445	0.997695366	Bacteria.Firmicutes.Clostridia.Clostridiales.Ruminococcaceae.Ruminiclostridium_9	RNASE4
147683	ENSG00000259803	rs73264003	0.110529355	0.005323142	0.512285566	0.110351821	-0.294647243	0.791007052	-0.166796923	0.708216525	0.182118271	0.27429538	0.253143388	0.437518552	0.142417966	0.008050715	0.905728098	0.979986367	Bacteria.Firmicutes.Clostridia.Clostridiales.Ruminococcaceae.Ruminiclostridium_9	SLC22A31
147684	ENSG00000259823	rs61840345	0.155574961	0.237123622	0.534838648	0.937959531	0.281287014	-0.286512605	-0.18869614	0.030999394	0.19577517	0.240118835	0.302417812	0.396733953	0.173491183	0.109371198	0.906355971	0.997695366	Bacteria.Firmicutes.Clostridia.Clostridiales.Ruminococcaceae.Ruminiclostridium_9	LYPD8
147685	ENSG00000260230	rs57387569	0.16880633	0.055766697	0.271123784	0.23790353	-0.263774802	0.405517684	-0.326269959	0.381630205	0.189556237	0.208198495	0.293958662	0.320372378	0.18053491	0.039759458	0.875707601	0.979986367	Bacteria.Firmicutes.Clostridia.Clostridiales.Ruminococcaceae.Ruminiclostridium_9	FRRS1L
147686	ENSG00000260314	rs935980028	0.246549559	0.872413953	0.03490131	0.015976575	-0.166215374	0.053397948	0.46658705	-1.177529174	0.142148448	0.331195363	0.21655039	0.475938938	0.223116145	0.276248004	0.705281747	0.757000359	Bacteria.Firmicutes.Clostridia.Clostridiales.Ruminococcaceae.Ruminiclostridium_9	MRC1
147687	ENSG00000261150	rs34627661	0.426398761	0.216852049	0.6885243	0.961558641	-0.216498169	0.282890078	-0.167352488	0.016169424	0.27048975	0.226846459	0.415623968	0.334190069	0.309104534	0.102766625	0.924492178	0.997695366	Bacteria.Firmicutes.Clostridia.Clostridiales.Ruminococcaceae.Ruminiclostridium_9	EPPK1
147688	ENSG00000263001	rs17515241	0.39052054	0.42518359	0.956894337	0.883386274	0.376620125	-0.216608458	-0.033529445	-0.055457904	0.435676734	0.26991433	0.617938797	0.376610431	0.292556154	0.16559151	0.936378445	0.997695366	Bacteria.Firmicutes.Clostridia.Clostridiales.Ruminococcaceae.Ruminiclostridium_9	GTF2I
147689	ENSG00000263465	rs653573	0.559835768	0.767375514	0.311772034	0.257865799	-0.155794985	0.06357095	-0.437279937	0.364563439	0.265814802	0.214007535	0.428939931	0.319383059	0.35408181	0.251430304	0.879458811	0.979986367	Bacteria.Firmicutes.Clostridia.Clostridiales.Ruminococcaceae.Ruminiclostridium_9	SRSF8
147690	ENSG00000264343	rs2985422	0.588732993	0.153177122	0.097267603	0.125126481	0.108638195	-0.300490394	0.542686282	-0.474778654	0.199933675	0.207908332	0.322545035	0.30559143	0.364609634	0.079275194	0.801017555	0.979986367	Bacteria.Firmicutes.Clostridia.Clostridiales.Ruminococcaceae.Ruminiclostridium_9	NOTCH2NLA
147691	ENSG00000264364	rs35729384	0.034285385	0.022968437	0.801642603	0.764249114	-0.932685931	0.615092428	0.158748661	-0.121706802	0.431350894	0.264080906	0.629326881	0.404118439	0.073665113	0.021659815	0.932494301	0.997695366	Bacteria.Firmicutes.Clostridia.Clostridiales.Ruminococcaceae.Ruminiclostridium_9	DYNLL2
147692	ENSG00000264522	rs115650695	0.623614684	0.754953328	0.062316499	0.085345243	-0.082376543	0.118274152	0.487817146	-0.910636192	0.167063764	0.377347508	0.257196472	0.521230709	0.376801568	0.248594077	0.732568917	0.979986367	Bacteria.Firmicutes.Clostridia.Clostridiales.Ruminococcaceae.Ruminiclostridium_9	OTUD7B
147693	ENSG00000264717	rs144479181	0.277659669	0.008975473	0.161695924	0.085998442	-0.186795014	0.713651736	-0.352724234	0.735856952	0.170625639	0.264911162	0.249187214	0.422090274	0.239263749	0.011484921	0.838562903	0.979986367	Bacteria.Firmicutes.Clostridia.Clostridiales.Ruminococcaceae.Ruminiclostridium_9	NPY4R2
147694	ENSG00000266173	rs8066463	0.279505879	0.027289862	0.988871035	0.472320252	0.13502555	-0.287309439	-0.002644724	0.147221943	0.123816429	0.127223393	0.188877814	0.203648047	0.240390583	0.024455637	0.94054238	0.997695366	Bacteria.Firmicutes.Clostridia.Clostridiales.Ruminococcaceae.Ruminiclostridium_9	STRADA
147695	ENSG00000266200	rs4751995	3.59085210289033e-06	3.67839884856915e-08	0.596407689	0.307653824	-1.105022148	1.083694557	0.175918793	-0.275338288	0.218111144	0.17357774	0.330555271	0.267779454	0.000136412	8.25579828930309e-07	0.914517658	0.98776224	Bacteria.Firmicutes.Clostridia.Clostridiales.Ruminococcaceae.Ruminiclostridium_9	PNLIPRP2
147696	ENSG00000266302	rs778673	0.000523925	6.17944462655808e-05	0.849884937	0.494809714	-0.793252144	1.135641382	-0.063643712	0.2741929	0.217321014	0.265060308	0.334930055	0.399379192	0.005635275	0.000328644	0.932494301	0.997695366	Bacteria.Firmicutes.Clostridia.Clostridiales.Ruminococcaceae.Ruminiclostridium_9
147697	ENSG00000266338	rs374539651	0.959510784	0.222169605	0.476868429	0.646900774	0.007053868	-0.373124939	0.145135858	-0.201063705	0.138409814	0.302716933	0.202848089	0.436894802	0.472993603	0.104492342	0.905728098	0.997695366	Bacteria.Firmicutes.Clostridia.Clostridiales.Ruminococcaceae.Ruminiclostridium_9	NBPF15
147698	ENSG00000267795	rs62036088	0.362440623	0.621910854	0.831271405	0.290538645	0.161585368	-0.098250129	-0.058206135	-0.352550363	0.176176902	0.198280562	0.272080446	0.330841184	0.280506628	0.216027796	0.932494301	0.983896785	Bacteria.Firmicutes.Clostridia.Clostridiales.Ruminococcaceae.Ruminiclostridium_9	SMIM22
147699	ENSG00000268043	rs587711713	0.130192962	0.075338422	0.698192394	0.585578647	-0.408601001	0.551361671	0.138681699	-0.23477297	0.266582029	0.305069523	0.356066514	0.428428878	0.156607682	0.048813381	0.925121158	0.997695366	Bacteria.Firmicutes.Clostridia.Clostridiales.Ruminococcaceae.Ruminiclostridium_9	NBPF12
147700	ENSG00000268279	rs2733583	0.854337861	0.741970329	0.298350224	0.133527197	-0.025426113	-0.072598982	0.216795555	-0.594903128	0.137947011	0.21956265	0.206792749	0.391554422	0.445242023	0.245688727	0.877973502	0.979986367	Bacteria.Firmicutes.Clostridia.Clostridiales.Ruminococcaceae.Ruminiclostridium_9
147701	ENSG00000269113	rs7554975	0.543347699	0.331587627	0.500229913	0.688186189	0.20693132	-0.236236847	0.292786406	-0.128878576	0.338691031	0.24149425	0.431890653	0.319706338	0.349346024	0.137698749	0.905728098	0.997695366	Bacteria.Firmicutes.Clostridia.Clostridiales.Ruminococcaceae.Ruminiclostridium_9	TRABD2B
147702	ENSG00000269713	rs322089	0.048654605	0.019276334	0.47943338	0.48588695	0.499259155	-0.451532578	-0.251009604	0.197065557	0.248466727	0.188150562	0.352880561	0.281173614	0.088373954	0.019225668	0.905728098	0.997695366	Bacteria.Firmicutes.Clostridia.Clostridiales.Ruminococcaceae.Ruminiclostridium_9	NBPF9
147703	ENSG00000270231	rs1442190810	0.44248425	0.442547083	0.536245836	0.509558324	-0.138529905	0.116239999	-0.18558726	0.164138119	0.179273837	0.150448914	0.298465952	0.247500381	0.314258039	0.169500002	0.906974381	0.997695366	Bacteria.Firmicutes.Clostridia.Clostridiales.Ruminococcaceae.Ruminiclostridium_9	NBPF8
147704	ENSG00000271824	rs6889814	0.006048753	0.026374621	0.030475225	0.516932138	0.606747696	-0.492343977	-0.676407739	0.214810393	0.21378869	0.216658466	0.305767148	0.329646759	0.026600739	0.023846735	0.705281747	0.997695366	Bacteria.Firmicutes.Clostridia.Clostridiales.Ruminococcaceae.Ruminiclostridium_9	SMIM32
147705	ENSG00000272047	rs582657	0.429043439	0.354746116	0.208485596	0.324844878	0.245357492	-0.201977034	-0.519397279	0.292245078	0.308314464	0.216695705	0.408859011	0.294582746	0.309709743	0.144133268	0.857628059	0.997695366	Bacteria.Firmicutes.Clostridia.Clostridiales.Ruminococcaceae.Ruminiclostridium_9	GTF2H5
147706	ENSG00000272391	rs6945340	0.711980439	0.575700742	0.941566041	0.766588263	0.129039253	-0.122068183	-0.036267999	0.091382222	0.34798737	0.217004647	0.492867562	0.306563242	0.405705186	0.204381957	0.936109189	0.997695366	Bacteria.Firmicutes.Clostridia.Clostridiales.Ruminococcaceae.Ruminiclostridium_9	POM121C
147707	ENSG00000272674	rs13176519	0.772679899	0.296497446	0.027003581	0.098697796	0.048245973	-0.230049507	0.546020848	-0.539010135	0.166320639	0.218588144	0.241315686	0.321756674	0.422154497	0.127923656	0.705281747	0.979986367	Bacteria.Firmicutes.Clostridia.Clostridiales.Ruminococcaceae.Ruminiclostridium_9	PCDHB16
147708	ENSG00000273749	rs8038998	0.213850505	0.170619987	0.579053208	0.540134561	-0.379256739	0.284514102	-0.277944014	0.207792033	0.302115314	0.205343589	0.498491624	0.337398892	0.205946495	0.08574552	0.912189818	0.997695366	Bacteria.Firmicutes.Clostridia.Clostridiales.Ruminococcaceae.Ruminiclostridium_9	CYFIP1
147709	ENSG00000274070	rs34863951	0.034192257	0.01729753	0.333884424	0.814493679	0.411353827	-0.51423355	-0.280327577	0.077145234	0.19014185	0.21050396	0.287940815	0.32745932	0.073665113	0.017727204	0.884178107	0.997695366	Bacteria.Firmicutes.Clostridia.Clostridiales.Ruminococcaceae.Ruminiclostridium_9	CASTOR2
147710	ENSG00000274180	rs8067342	0.204591392	0.630036699	0.543658987	0.442644269	0.263295706	-0.112696096	-0.19105927	-0.293059291	0.205468448	0.232859598	0.312955048	0.379386518	0.201485318	0.217814903	0.908027049	0.997695366	Bacteria.Firmicutes.Clostridia.Clostridiales.Ruminococcaceae.Ruminiclostridium_9	NATD1
147711	ENSG00000274349	rs62561224	0.79129423	0.687891876	0.838876049	0.841091561	0.075265129	-0.093785261	-0.084834369	0.066719581	0.283247515	0.232419252	0.415554197	0.331441285	0.42798466	0.232445726	0.932494301	0.997695366	Bacteria.Firmicutes.Clostridia.Clostridiales.Ruminococcaceae.Ruminiclostridium_9	ZNF658
147712	ENSG00000274512	rs1272328391	0.165676411	0.032936233	0.361902566	0.560214498	-0.410740306	0.709654288	-0.405422249	0.346529974	0.29296993	0.325628318	0.441534435	0.591816112	0.179279482	0.027853082	0.902639618	0.997695366	Bacteria.Firmicutes.Clostridia.Clostridiales.Ruminococcaceae.Ruminiclostridium_9	TBC1D3L
147713	ENSG00000274523	rs6460094	0.10872261	0.187402199	0.332552113	0.770349568	0.511151198	-0.322662097	-0.43479292	0.096613218	0.314301196	0.242177761	0.445363147	0.329581318	0.141164817	0.09211684	0.884178107	0.997695366	Bacteria.Firmicutes.Clostridia.Clostridiales.Ruminococcaceae.Ruminiclostridium_9	RCC1L
147714	ENSG00000274750	rs78901806	0.597924252	0.059170253	0.306568486	0.202004173	-0.088396914	0.644749594	-0.25291757	0.681690234	0.166789579	0.335701297	0.245418513	0.528896522	0.368130689	0.041371251	0.879458811	0.979986367	Bacteria.Firmicutes.Clostridia.Clostridiales.Ruminococcaceae.Ruminiclostridium_9	H3C6
147715	ENSG00000275052	rs3828238	0.678063809	0.736954129	0.971415099	0.117816886	-0.074788238	-0.118639286	0.009284894	0.920560609	0.179355022	0.351699697	0.258115992	0.580790506	0.394353811	0.244703736	0.939041538	0.979986367	Bacteria.Firmicutes.Clostridia.Clostridiales.Ruminococcaceae.Ruminiclostridium_9	PPP4R3B
147716	ENSG00000275074	rs13267096	0.113802638	0.007410481	0.578722615	0.80981607	-0.289059705	0.57067152	-0.155928137	0.078969606	0.180333978	0.206428836	0.279412559	0.326800264	0.145344637	0.010000164	0.912189818	0.997695366	Bacteria.Firmicutes.Clostridia.Clostridiales.Ruminococcaceae.Ruminiclostridium_9	NUDT18
147717	ENSG00000275302	rs1049807	0.088326681	0.024114428	0.997875819	0.989072671	-0.302921743	0.643491353	-0.000780429	0.005889194	0.175071406	0.278651502	0.292019012	0.428348927	0.124514445	0.022438815	0.942166611	0.997695366	Bacteria.Firmicutes.Clostridia.Clostridiales.Ruminococcaceae.Ruminiclostridium_9	CCL4
147718	ENSG00000275395	rs372448642	0.209741139	0.005486097	0.298003491	0.028251952	-0.243191743	0.950870251	0.301870872	-1.317098035	0.191970648	0.330963824	0.287734449	0.586970539	0.203636557	0.008197734	0.877973502	0.925792566	Bacteria.Firmicutes.Clostridia.Clostridiales.Ruminococcaceae.Ruminiclostridium_9	FCGBP
147719	ENSG00000275688	rs854624	0.675330052	0.076485475	0.413961088	0.92881065	0.066510264	-0.662994821	0.205378953	-0.047509269	0.158077829	0.368310195	0.249787701	0.529714942	0.393404615	0.049243832	0.90276953	0.997695366	Bacteria.Firmicutes.Clostridia.Clostridiales.Ruminococcaceae.Ruminiclostridium_9	CCL15-CCL14
147720	ENSG00000275718	rs854684	0.023802481	0.000116508	0.868595427	0.138886558	-0.3260013	1.591847077	0.038709406	-0.735018912	0.140843733	0.388109733	0.233051654	0.490556214	0.060159312	0.000523696	0.933009861	0.979986367	Bacteria.Firmicutes.Clostridia.Clostridiales.Ruminococcaceae.Ruminiclostridium_9	CCL15
147721	ENSG00000275896	rs1454322156	0.569275421	0.613461023	0.771506636	0.471302614	0.11159491	-0.229133495	0.086853762	-0.439535529	0.195086098	0.451417151	0.297833046	0.606597234	0.357519247	0.2142216	0.932494301	0.997695366	Bacteria.Firmicutes.Clostridia.Clostridiales.Ruminococcaceae.Ruminiclostridium_9	PRSS2
147722	ENSG00000276023	rs2074412	0.122980033	0.035944351	0.173363341	0.081328062	0.345046671	-0.473519536	-0.508140023	0.585340469	0.22080214	0.221062889	0.369130252	0.330602108	0.151793313	0.029485929	0.84602236	0.979986367	Bacteria.Firmicutes.Clostridia.Clostridiales.Ruminococcaceae.Ruminiclostridium_9	DUSP14
147723	ENSG00000276070	rs1223707500	0.132148754	0.001954466	0.857585877	0.6570337	0.267357532	-1.068690741	0.046224725	-0.222723086	0.17533416	0.331061146	0.256573071	0.499307908	0.157930616	0.003966188	0.932494301	0.997695366	Bacteria.Firmicutes.Clostridia.Clostridiales.Ruminococcaceae.Ruminiclostridium_9	CCL4L2
147724	ENSG00000276085	rs75313926	0.02800225	0.000531876	0.567212316	0.612505034	0.389199863	-1.166839813	-0.147732051	0.242203105	0.173163154	0.320079379	0.256882755	0.475880319	0.066309451	0.001516646	0.911947044	0.997695366	Bacteria.Firmicutes.Clostridia.Clostridiales.Ruminococcaceae.Ruminiclostridium_9	CCL3L1
147725	ENSG00000276234	rs2522972	0.019949314	0.027791767	0.83898637	0.628634062	0.665359015	-0.459436294	-0.093731255	-0.150612672	0.278846249	0.20412755	0.459453921	0.309931979	0.053886548	0.024752318	0.932494301	0.997695366	Bacteria.Firmicutes.Clostridia.Clostridiales.Ruminococcaceae.Ruminiclostridium_9	TADA2A
147726	ENSG00000276409	rs854684	0.450692518	0.479456513	0.717096901	0.216695042	0.112726506	0.291161313	-0.089454195	-0.645452219	0.14855149	0.409349267	0.245805543	0.517402192	0.318063388	0.179348698	0.926480607	0.979986367	Bacteria.Firmicutes.Clostridia.Clostridiales.Ruminococcaceae.Ruminiclostridium_9	CCL14
147727	ENSG00000276430	rs782419234	0.001928123	0.000561599	0.401702187	0.593549434	0.859024495	-0.655532636	0.437747713	-0.170404917	0.265739046	0.180658067	0.51858889	0.317713739	0.012925199	0.001552281	0.902639618	0.997695366	Bacteria.Firmicutes.Clostridia.Clostridiales.Ruminococcaceae.Ruminiclostridium_9	FAM25C
147728	ENSG00000276547	rs13159206	0.127162023	0.057378007	0.406883967	0.317778693	-0.259218694	0.486999351	0.221317888	-0.383377089	0.167761409	0.251714892	0.265112496	0.380799199	0.154816028	0.040547606	0.902639618	0.997695366	Bacteria.Firmicutes.Clostridia.Clostridiales.Ruminococcaceae.Ruminiclostridium_9	PCDHGB5
147729	ENSG00000277075	rs6906367	0.00105183	7.52013820250323e-05	0.001300889	0.00438199	0.555182439	-1.089170253	-0.809775627	1.238601823	0.16184177	0.257594621	0.240875339	0.419506082	0.00857542	0.00038014	0.587287864	0.714590905	Bacteria.Firmicutes.Clostridia.Clostridiales.Ruminococcaceae.Ruminiclostridium_9	H2AC8
147730	ENSG00000277149	rs11971151	3.63896533625308e-11	3.12836204209689e-11	0.461981861	0.780414652	2.286761914	-1.395434433	-0.333214526	0.077124834	0.287785044	0.174799991	0.450307442	0.275507656	2.82623515886809e-08	2.3404318979267e-09	0.905728098	0.997695366	Bacteria.Firmicutes.Clostridia.Clostridiales.Ruminococcaceae.Ruminiclostridium_9	TYW1B
147731	ENSG00000277200	rs111355210	0.073841387	0.032669897	0.168519302	0.248917193	-0.537442556	0.614589987	-0.61569553	0.447173376	0.295800365	0.281562283	0.442154194	0.38436513	0.113952802	0.02770038	0.84297445	0.979986367	Bacteria.Firmicutes.Clostridia.Clostridiales.Ruminococcaceae.Ruminiclostridium_9	CCDC92B
147732	ENSG00000277258	rs11654269	0.079459488	8.59171642824479e-06	0.311627916	0.918379278	-0.292206627	1.158354352	-0.227260573	0.03588196	0.163998826	0.239711821	0.222859241	0.348793408	0.118424837	7.20815675376592e-05	0.879458811	0.997695366	Bacteria.Firmicutes.Clostridia.Clostridiales.Ruminococcaceae.Ruminiclostridium_9	PCGF2
147733	ENSG00000277462	rs4925622	0.270627694	0.025136825	0.368511284	0.961051866	0.254580996	-0.499589986	0.296587025	-0.015189624	0.229129655	0.217945775	0.327516414	0.309851454	0.235937046	0.023065041	0.902639618	0.997695366	Bacteria.Firmicutes.Clostridia.Clostridiales.Ruminococcaceae.Ruminiclostridium_9	ZNF670
147734	ENSG00000277494	rs11136270	0.204383977	0.007965052	0.881161224	0.932492279	0.221310875	-0.505392519	-0.037649554	-0.030807078	0.172624573	0.184581253	0.250852569	0.362272704	0.201392135	0.01050749	0.933009861	0.997695366	Bacteria.Firmicutes.Clostridia.Clostridiales.Ruminococcaceae.Ruminiclostridium_9	GPIHBP1
147735	ENSG00000277586	rs62503767	0.03482304	0.13676671	0.023533976	0.543733181	0.363919663	-0.391974892	-0.575460601	0.298101192	0.168825588	0.260177705	0.248121928	0.488379873	0.074189389	0.073671249	0.705281747	0.997695366	Bacteria.Firmicutes.Clostridia.Clostridiales.Ruminococcaceae.Ruminiclostridium_9	NEFL
147736	ENSG00000277632	rs8951	0.107847888	0.030206226	0.526359883	0.643841394	-0.288976975	0.626266597	0.181100576	-0.202084635	0.177239997	0.282624771	0.284300805	0.43505801	0.140657226	0.026120189	0.905728098	0.997695366	Bacteria.Firmicutes.Clostridia.Clostridiales.Ruminococcaceae.Ruminiclostridium_9	CCL3
147737	ENSG00000277972	rs1139109	0.452007824	0.255761392	0.047966106	0.846564439	0.130957252	0.284820015	-0.5163013	0.067263712	0.173080588	0.248409822	0.256136444	0.346224751	0.318236915	0.114898091	0.718861956	0.997695366	Bacteria.Firmicutes.Clostridia.Clostridiales.Ruminococcaceae.Ruminiclostridium_9	CISD3
147738	ENSG00000278023	rs11653282	0.526591547	0.362272662	0.838572457	0.355769508	0.097947882	-0.328886582	0.047637223	-0.477785947	0.153849952	0.358459541	0.232901931	0.513702422	0.343449797	0.146501758	0.932494301	0.997695366	Bacteria.Firmicutes.Clostridia.Clostridiales.Ruminococcaceae.Ruminiclostridium_9	RDM1
147739	ENSG00000278053	rs3813910	0.189543406	0.035331475	0.632649443	0.559215914	0.269804674	-0.484277769	-0.142829166	0.198338192	0.203501845	0.225309395	0.297394901	0.337866191	0.193717845	0.029175115	0.914517658	0.997695366	Bacteria.Firmicutes.Clostridia.Clostridiales.Ruminococcaceae.Ruminiclostridium_9	DDX52
147740	ENSG00000278311	rs9903355	0.014105138	0.004570124	0.240442202	0.619308586	-0.619819763	0.670800024	-0.445465659	0.163096342	0.245703939	0.228337677	0.376009459	0.326701089	0.043375054	0.00722337	0.870005423	0.997695366	Bacteria.Firmicutes.Clostridia.Clostridiales.Ruminococcaceae.Ruminiclostridium_9	GGNBP2
147741	ENSG00000278540	rs72828246	0.127288194	0.152391099	0.794140251	0.903539425	-0.423956413	0.290776826	0.118500116	0.037107889	0.274469215	0.200796558	0.452268694	0.304999695	0.154816028	0.079136182	0.932494301	0.997695366	Bacteria.Firmicutes.Clostridia.Clostridiales.Ruminococcaceae.Ruminiclostridium_9	ACACA
147742	ENSG00000278558	rs28716045	0.005626055	0.000370527	0.069818084	0.091499186	0.945793048	-0.779901274	0.979092476	-0.616823127	0.33023058	0.207604267	0.531110312	0.360106427	0.025495386	0.001201749	0.761822328	0.979986367	Bacteria.Firmicutes.Clostridia.Clostridiales.Ruminococcaceae.Ruminiclostridium_9	TMEM191B
147743	ENSG00000278619	rs35767371	0.057402315	0.057517419	0.311129694	0.725586288	0.401733365	-0.353047699	-0.311906627	0.099705378	0.207664367	0.182584349	0.305548682	0.282833354	0.097331829	0.040560502	0.879458811	0.997695366	Bacteria.Firmicutes.Clostridia.Clostridiales.Ruminococcaceae.Ruminiclostridium_9	MRM1
147744	ENSG00000278662	rs76960632	0.000878267	0.000105858	0.579351511	0.188193277	-0.608739271	0.711385685	-0.14945922	0.348504473	0.174523656	0.172271644	0.268265933	0.262049577	0.007778047	0.000493147	0.912189818	0.979986367	Bacteria.Firmicutes.Clostridia.Clostridiales.Ruminococcaceae.Ruminiclostridium_9	GOLGA6L10
147745	ENSG00000278845	rs8077729	0.847885159	0.975441648	0.035355999	0.013747804	0.091958951	0.008257981	1.527351005	-1.020343529	0.477500265	0.267223241	0.710695728	0.402892304	0.443476352	0.299000439	0.705281747	0.757000359	Bacteria.Firmicutes.Clostridia.Clostridiales.Ruminococcaceae.Ruminiclostridium_9	MRPL45
147746	ENSG00000279170	rs480715	2.4615072020849e-08	2.62033692830379e-08	0.038239575	0.108031029	2.521201788	-1.419838131	-1.217653478	0.531387954	0.397437093	0.224372242	0.575634187	0.326092257	2.5765571853574e-06	6.2564724897012e-07	0.705281747	0.979986367	Bacteria.Firmicutes.Clostridia.Clostridiales.Ruminococcaceae.Ruminiclostridium_9	TSTD3
147747	ENSG00000280670	rs3748643	0.000734973	0.000397676	0.534515388	0.694811587	1.385618844	-0.928388745	-0.326133055	0.134954425	0.390934763	0.248560528	0.522269314	0.342454032	0.00698019	0.001260657	0.906249375	0.997695366	Bacteria.Firmicutes.Clostridia.Clostridiales.Ruminococcaceae.Ruminiclostridium_9	CCDC163
147748	ENSG00000284194	rs131816	0.956717168	0.892673424	0.517979921	0.300295548	0.020117901	0.03098682	0.354588369	-0.350281862	0.369248422	0.228766722	0.545516603	0.335479075	0.472007433	0.280417694	0.905728098	0.98776224	Bacteria.Firmicutes.Clostridia.Clostridiales.Ruminococcaceae.Ruminiclostridium_9	SCO2
147749	ENSG00000284690	rs59362027	0.198359042	0.136433268	0.785956796	0.79391628	-0.228508871	0.578669923	0.073626108	-0.145073914	0.175842305	0.383766597	0.270000365	0.553074582	0.197636816	0.073537662	0.932494301	0.997695366	Bacteria.Firmicutes.Clostridia.Clostridiales.Ruminococcaceae.Ruminiclostridium_9	CD300H
147750	ENSG00000284691	rs11761125	0.170981897	0.123349274	0.877678972	0.893072963	0.464068088	-0.318862869	-0.073749626	0.040327422	0.335221495	0.204251434	0.477283785	0.298845069	0.181716642	0.068526017	0.933009861	0.997695366	Bacteria.Firmicutes.Clostridia.Clostridiales.Ruminococcaceae.Ruminiclostridium_9
147751	ENSG00000284713	rs72930627	0.459910466	0.140431164	0.438620742	0.576598089	-0.122063161	0.378731272	-0.188573191	0.218193997	0.164192958	0.253772537	0.241972107	0.388806327	0.319963138	0.07500802	0.905728098	0.997695366	Bacteria.Firmicutes.Clostridia.Clostridiales.Ruminococcaceae.Ruminiclostridium_9	SMIM38
147752	ENSG00000284770	rs7526641	0.075821727	0.000544108	0.770184505	0.613304319	-0.190646246	0.837885174	0.047888353	-0.152302886	0.105663757	0.230288574	0.163243034	0.299920001	0.115608729	0.001524497	0.932494301	0.997695366	Bacteria.Firmicutes.Clostridia.Clostridiales.Ruminococcaceae.Ruminiclostridium_9	TBCE
147753	ENSG00000284797	rs9305094	1.16607368202603e-05	1.80650854091361e-05	0.037299827	0.465609252	0.761768817	-0.84007237	-0.506133516	0.194051066	0.160396642	0.181469901	0.238059632	0.264387264	0.000346999	0.000122864	0.705281747	0.997695366	Bacteria.Firmicutes.Clostridia.Clostridiales.Ruminococcaceae.Ruminiclostridium_9
147754	ENSG00000284922	rs376098301	0.655306784	0.692062133	0.215533575	0.145050106	0.128165008	-0.113858133	0.516094331	-0.609635619	0.285783938	0.286200943	0.412649996	0.413322752	0.387545727	0.23335873	0.857628059	0.979986367	Bacteria.Firmicutes.Clostridia.Clostridiales.Ruminococcaceae.Ruminiclostridium_9	LRTOMT
147755	ENSG00000285053	rs7537	0.282930925	0.345825765	0.1945954	0.371647722	-0.173274766	0.354084858	0.317521133	-0.480713864	0.16003586	0.372872271	0.242266315	0.534357066	0.242518572	0.141430637	0.848508129	0.997695366	Bacteria.Firmicutes.Clostridia.Clostridiales.Ruminococcaceae.Ruminiclostridium_9	TBCE
147756	ENSG00000285130	rs11144981	0.006612478	0.016975114	0.194510208	0.507674544	-0.475433604	0.59761344	0.334792162	0.230626937	0.169438863	0.243894683	0.25539458	0.346210263	0.02784532	0.017557117	0.848508129	0.997695366	Bacteria.Firmicutes.Clostridia.Clostridiales.Ruminococcaceae.Ruminiclostridium_9
147757	ENSG00000285188	rs999813	0.194699759	0.007597529	0.563336168	0.654722262	-0.327115891	0.530039171	-0.205078214	-0.140202136	0.24964618	0.192365301	0.353053013	0.312057725	0.196360849	0.010186316	0.911947044	0.997695366	Bacteria.Firmicutes.Clostridia.Clostridiales.Ruminococcaceae.Ruminiclostridium_9
147758	ENSG00000285269	rs12057033	0.008762045	0.000865823	0.559563736	0.413365324	-0.588569751	0.622360738	0.179880498	-0.210829176	0.217758513	0.1781972	0.306695956	0.256087803	0.03249213	0.00213076	0.911947044	0.997695366	Bacteria.Firmicutes.Clostridia.Clostridiales.Ruminococcaceae.Ruminiclostridium_9
147759	ENSG00000285641	rs35138279	0.708577641	0.127361978	0.755266086	0.393465745	0.069419777	-0.341017784	0.079483865	-0.386120936	0.184917075	0.220818375	0.253924175	0.449470304	0.404486142	0.070236234	0.931423992	0.997695366	Bacteria.Firmicutes.Clostridia.Clostridiales.Ruminococcaceae.Ruminiclostridium_9
147760	ENSG00000287725	rs4930260	0.43242122	0.265186683	0.288334697	0.252880217	-0.195332485	0.215826483	-0.373667647	0.334181153	0.247267537	0.19203254	0.349045388	0.289680374	0.310852258	0.118125283	0.876532205	0.979986367	Bacteria.Firmicutes.Clostridia.Clostridiales.Ruminococcaceae.Ruminiclostridium_9
147761	ENSG00000001167	rs6900152	0.121029793	0.084008075	0.096082627	0.656986333	-0.261077458	0.357203046	0.419345689	-0.175340425	0.166181709	0.203559162	0.248334753	0.393025823	0.14371051	0.047021471	0.999263023	0.994634526	Bacteria.Firmicutes.Clostridia.Clostridiales.Ruminococcaceae.Ruminococcaceae_NK4A214_group	NFYA
147762	ENSG00000001460	rs11249099	0.311105174	0.514209509	0.852620242	0.347668783	0.193875866	-0.132701954	0.057573456	-0.288818706	0.189914174	0.202323286	0.308676681	0.305315817	0.242892206	0.17233699	0.999263023	0.990596266	Bacteria.Firmicutes.Clostridia.Clostridiales.Ruminococcaceae.Ruminococcaceae_NK4A214_group	STPG1
147763	ENSG00000001561	rs9367235	0.689147187	0.767763644	0.077019761	0.105745219	-0.11420449	0.059611281	0.880778121	-0.530718052	0.284230116	0.20102313	0.490203219	0.323522345	0.375583688	0.233173031	0.999263023	0.903216801	Bacteria.Firmicutes.Clostridia.Clostridiales.Ruminococcaceae.Ruminococcaceae_NK4A214_group	ENPP4
147764	ENSG00000001617	rs7642692	0.237654036	0.204942971	0.230830492	0.542832314	-0.185397637	0.456373019	0.300186743	-0.350880368	0.155554686	0.356420563	0.248179424	0.573561466	0.209505667	0.088591218	0.999263023	0.994634526	Bacteria.Firmicutes.Clostridia.Clostridiales.Ruminococcaceae.Ruminococcaceae_NK4A214_group	SEMA3F
147765	ENSG00000002016	rs76321248	0.540187346	0.888967592	0.291952529	0.015260485	0.104137631	-0.028396038	0.285245955	-0.9278865	0.169113859	0.202598394	0.268473587	0.372339634	0.328536655	0.259230582	0.999263023	0.837043187	Bacteria.Firmicutes.Clostridia.Clostridiales.Ruminococcaceae.Ruminococcaceae_NK4A214_group	RAD52
147766	ENSG00000002549	rs3775927	0.842918756	0.371060873	0.408412386	0.575629724	0.062113658	-0.181337167	0.446434897	-0.204665053	0.312199097	0.201324023	0.536531082	0.363772007	0.420523974	0.136122145	0.999263023	0.994634526	Bacteria.Firmicutes.Clostridia.Clostridiales.Ruminococcaceae.Ruminococcaceae_NK4A214_group	LAP3
147767	ENSG00000002726	rs1049748	0.099529945	0.035758934	0.403190985	0.24880969	0.360675299	-0.408168442	-0.288309521	0.342348315	0.21584385	0.190356383	0.34264149	0.294195863	0.128551585	0.025797077	0.999263023	0.958439404	Bacteria.Firmicutes.Clostridia.Clostridiales.Ruminococcaceae.Ruminococcaceae_NK4A214_group	AOC1
147768	ENSG00000002919	rs1860866	0.020099351	0.043796799	0.007915531	0.025915722	-0.813255095	0.406713031	1.508930367	-0.804665126	0.341258017	0.19781194	0.550636039	0.35297058	0.052236226	0.029543345	0.881961127	0.837043187	Bacteria.Firmicutes.Clostridia.Clostridiales.Ruminococcaceae.Ruminococcaceae_NK4A214_group	SNX11
147769	ENSG00000002933	rs741068	0.036540397	0.005068767	0.939374425	0.653279914	-0.523006273	0.524896585	-0.03512182	-0.141062468	0.244974391	0.180925578	0.460005103	0.312573462	0.072887764	0.006638505	0.999263023	0.994634526	Bacteria.Firmicutes.Clostridia.Clostridiales.Ruminococcaceae.Ruminococcaceae_NK4A214_group	TMEM176A
147770	ENSG00000003056	rs1805726	0.306010311	0.565669254	0.581679515	0.351861706	-0.205789612	0.126177598	-0.210330378	0.34230284	0.199455732	0.21853016	0.379858947	0.36503894	0.240211467	0.185800704	0.999263023	0.990596266	Bacteria.Firmicutes.Clostridia.Clostridiales.Ruminococcaceae.Ruminococcaceae_NK4A214_group	M6PR
147771	ENSG00000003147	rs3807807	0.408925343	0.235236324	0.168897163	0.21948131	-0.252370347	0.281659728	-0.697786684	0.470535475	0.303635813	0.235092632	0.501558284	0.379504107	0.280374686	0.097558867	0.999263023	0.946191458	Bacteria.Firmicutes.Clostridia.Clostridiales.Ruminococcaceae.Ruminococcaceae_NK4A214_group	ICA1
147772	ENSG00000003249	rs66701606	0.071677837	0.005266693	0.774155596	0.430262175	-0.374969841	0.747542134	0.086484974	-0.304825219	0.204784728	0.258882664	0.300148081	0.384059366	0.107884615	0.006827108	0.999263023	0.994634526	Bacteria.Firmicutes.Clostridia.Clostridiales.Ruminococcaceae.Ruminococcaceae_NK4A214_group	DBNDD1
147773	ENSG00000003393	rs2302610	0.157281138	0.151180921	0.162878461	0.137819007	0.26090213	-0.38381295	-0.403549439	0.620473976	0.182348555	0.264248147	0.285909532	0.41296956	0.168192951	0.070629921	0.999263023	0.946191458	Bacteria.Firmicutes.Clostridia.Clostridiales.Ruminococcaceae.Ruminococcaceae_NK4A214_group	ALS2
147774	ENSG00000004534	rs2856234	0.012424345	0.000506075	0.196320196	0.012397903	-0.414710785	0.50241856	0.360934818	-0.566083829	0.161276102	0.137239986	0.276469639	0.220073575	0.040640413	0.001331909	0.999263023	0.801005813	Bacteria.Firmicutes.Clostridia.Clostridiales.Ruminococcaceae.Ruminococcaceae_NK4A214_group	RBM6
147775	ENSG00000004777	rs231235	0.217473093	0.160815168	0.843665256	0.516659624	0.205603098	-0.216820576	-0.048603293	-0.160371981	0.165096351	0.15284952	0.245474763	0.245945445	0.199905314	0.073842553	0.999263023	0.994634526	Bacteria.Firmicutes.Clostridia.Clostridiales.Ruminococcaceae.Ruminococcaceae_NK4A214_group	ARHGAP33
147776	ENSG00000005100	rs9898942	0.876296616	0.324076556	0.782182236	0.982693924	-0.02242079	0.238698865	-0.063505999	-0.010423109	0.14346542	0.240223566	0.228748358	0.478667085	0.430577622	0.123358484	0.999263023	0.999769166	Bacteria.Firmicutes.Clostridia.Clostridiales.Ruminococcaceae.Ruminococcaceae_NK4A214_group	DHX33
147777	ENSG00000005156	rs1003918	0.028493887	0.016725704	0.689039704	0.837935799	0.444249865	-0.465382868	-0.146290811	0.063553646	0.198296232	0.18947861	0.363953039	0.309480415	0.062777661	0.015237484	0.999263023	0.996582237	Bacteria.Firmicutes.Clostridia.Clostridiales.Ruminococcaceae.Ruminococcaceae_NK4A214_group	LIG3
147778	ENSG00000005194	rs498056	0.013668127	0.003887811	0.767658055	0.707886721	-0.621635952	0.523074106	0.106474796	-0.099654696	0.245241617	0.174688749	0.358889706	0.264796716	0.04253637	0.005538715	0.999263023	0.994634526	Bacteria.Firmicutes.Clostridia.Clostridiales.Ruminococcaceae.Ruminococcaceae_NK4A214_group	CIAPIN1
147779	ENSG00000005206	rs11671	0.775989022	0.554584096	0.525770855	0.319557296	-0.08232299	0.113587153	0.310237802	-0.338186959	0.288108663	0.191229121	0.48633194	0.337159343	0.400055622	0.182909045	0.999263023	0.990596266	Bacteria.Firmicutes.Clostridia.Clostridiales.Ruminococcaceae.Ruminococcaceae_NK4A214_group	SPPL2B
147780	ENSG00000005421	rs854571	1.32224336078284e-05	2.4359399983698e-05	0.10028227	0.102503982	1.305383099	-0.823631634	1.055173311	-0.612876791	0.27686019	0.181155712	0.632893828	0.370052692	0.000332015	0.000134058	0.999263023	0.903216801	Bacteria.Firmicutes.Clostridia.Clostridiales.Ruminococcaceae.Ruminococcaceae_NK4A214_group	PON1
147781	ENSG00000005436	rs2901685	0.117542103	0.09570101	0.705643813	0.819780115	-0.384265901	0.40757304	-0.132318598	0.076880807	0.242252175	0.241079895	0.348777764	0.336088502	0.141429473	0.051598791	0.999263023	0.996582237	Bacteria.Firmicutes.Clostridia.Clostridiales.Ruminococcaceae.Ruminococcaceae_NK4A214_group	GCFC2
147782	ENSG00000005469	rs6954473	3.67335058471939e-06	9.12947413298955e-07	0.408303096	0.83822043	1.137945335	-0.872800781	-0.299333489	0.053938353	0.224877725	0.160854464	0.359658439	0.263126608	0.000122984	9.32825574818564e-06	0.999263023	0.996582237	Bacteria.Firmicutes.Clostridia.Clostridiales.Ruminococcaceae.Ruminococcaceae_NK4A214_group	CROT
147783	ENSG00000005700	rs606270	0.002606148	0.000344923	0.268229573	0.211665899	0.664312047	-0.711040976	-0.396216076	0.369410872	0.212135596	0.188181304	0.354806767	0.292853206	0.015033583	0.00100978	0.999263023	0.946191458	Bacteria.Firmicutes.Clostridia.Clostridiales.Ruminococcaceae.Ruminococcaceae_NK4A214_group	IBTK
147784	ENSG00000005844	rs8056929	0.753564512	0.43124908	0.74032154	0.152656161	-0.042201643	-0.203489598	-0.072202515	0.642596355	0.133857552	0.256935484	0.216924552	0.444037673	0.394449681	0.152098717	0.999263023	0.946191458	Bacteria.Firmicutes.Clostridia.Clostridiales.Ruminococcaceae.Ruminococcaceae_NK4A214_group	ITGAL
147785	ENSG00000005981	rs199555754	0.127940309	1.23277415324057e-05	0.202511353	0.914281486	-0.243338858	1.027745721	-0.304654895	0.044051326	0.157812349	0.217094112	0.236638874	0.407658632	0.148811491	7.83419768063425e-05	0.999263023	0.999769166	Bacteria.Firmicutes.Clostridia.Clostridiales.Ruminococcaceae.Ruminococcaceae_NK4A214_group	ASB4
147786	ENSG00000006042	rs4795725	0.134938708	0.241989527	0.512353299	0.64897035	0.334159552	-0.238681194	-0.217040513	-0.154452246	0.220750562	0.202137129	0.329449865	0.337737962	0.15432343	0.099660934	0.999263023	0.994634526	Bacteria.Firmicutes.Clostridia.Clostridiales.Ruminococcaceae.Ruminococcaceae_NK4A214_group	TMEM98
147787	ENSG00000006047	rs5412	0.724143097	0.36994021	0.177896885	0.354092167	0.056673131	0.223871257	-0.354981308	0.422330962	0.159886753	0.247961144	0.26063077	0.452488083	0.386272553	0.135806639	0.999263023	0.990596266	Bacteria.Firmicutes.Clostridia.Clostridiales.Ruminococcaceae.Ruminococcaceae_NK4A214_group	YBX2
147788	ENSG00000006128	rs7795107	0.978812986	0.156298459	0.276185184	0.391033516	-0.004183648	-0.353959029	0.266643879	-0.467118634	0.156928879	0.246792677	0.242809311	0.540954731	0.457139411	0.072237549	0.999263023	0.992115848	Bacteria.Firmicutes.Clostridia.Clostridiales.Ruminococcaceae.Ruminococcaceae_NK4A214_group	TAC1
147789	ENSG00000006282	rs8076632	0.000275264	3.66609233373347e-08	0.778387286	0.351567083	0.710317605	-0.941412681	-0.086187815	0.279949252	0.184652195	0.150767886	0.304989902	0.298359957	0.003161467	6.9469722342279e-07	0.999263023	0.990596266	Bacteria.Firmicutes.Clostridia.Clostridiales.Ruminococcaceae.Ruminococcaceae_NK4A214_group	SPATA20
147790	ENSG00000006432	rs731571	0.145953152	0.036023496	0.860542644	0.888848903	0.26485497	-0.484104738	0.051289471	-0.059390373	0.179977105	0.226104313	0.290787145	0.423279481	0.161092417	0.025877789	0.999263023	0.999769166	Bacteria.Firmicutes.Clostridia.Clostridiales.Ruminococcaceae.Ruminococcaceae_NK4A214_group	MAP3K9
147791	ENSG00000006652	rs10260414	0.076898644	0.002101072	0.43450763	0.823398792	-0.310471779	0.445156051	-0.241832624	0.054882243	0.172722664	0.138938675	0.307529858	0.244923796	0.112609559	0.003543295	0.999263023	0.996582237	Bacteria.Firmicutes.Clostridia.Clostridiales.Ruminococcaceae.Ruminococcaceae_NK4A214_group	IFRD1
147792	ENSG00000006740	rs78654015	0.929828454	0.915752649	0.7295198	0.575535751	0.014055187	-0.03931025	-0.085712491	0.370690857	0.158990545	0.370161379	0.246826943	0.65870405	0.444238863	0.264671583	0.999263023	0.994634526	Bacteria.Firmicutes.Clostridia.Clostridiales.Ruminococcaceae.Ruminococcaceae_NK4A214_group	ARHGAP44
147793	ENSG00000006744	rs1044564	0.011320294	0.00299207	0.267454267	0.159829109	-0.714013093	0.645272862	0.511554033	-0.473379958	0.273897688	0.209192815	0.457341846	0.33291507	0.038691993	0.004579094	0.999263023	0.946191458	Bacteria.Firmicutes.Clostridia.Clostridiales.Ruminococcaceae.Ruminococcaceae_NK4A214_group	ELAC2
147794	ENSG00000006747	rs3173628	0.044181001	0.047842243	0.491212323	0.771354453	0.514994053	-0.420118473	-0.276208815	0.0975591	0.25094643	0.208301026	0.39897042	0.334313882	0.081544065	0.031339799	0.999263023	0.995136998	Bacteria.Firmicutes.Clostridia.Clostridiales.Ruminococcaceae.Ruminococcaceae_NK4A214_group	SCIN
147795	ENSG00000007062	rs10034719	0.061005782	0.002369584	0.597717901	0.884803043	-0.411601422	0.591856744	-0.176857382	0.049658325	0.215892092	0.187079722	0.333510702	0.341403736	0.099026242	0.003834785	0.999263023	0.999769166	Bacteria.Firmicutes.Clostridia.Clostridiales.Ruminococcaceae.Ruminococcaceae_NK4A214_group	PROM1
147796	ENSG00000007129	rs3745936	0.210944042	0.004675441	0.311422882	0.061069679	0.193724594	-0.582254027	-0.264932123	0.642496438	0.153331073	0.198739785	0.25969027	0.33708611	0.196177735	0.006255183	0.999263023	0.854281538	Bacteria.Firmicutes.Clostridia.Clostridiales.Ruminococcaceae.Ruminococcaceae_NK4A214_group	CEACAM21
147797	ENSG00000007168	rs6628	0.722679182	0.883189913	0.458611161	0.480541497	-0.061641792	0.032423234	0.207611799	-0.265639654	0.172946259	0.219810859	0.278458163	0.37439532	0.385810311	0.25790657	0.999263023	0.994634526	Bacteria.Firmicutes.Clostridia.Clostridiales.Ruminococcaceae.Ruminococcaceae_NK4A214_group	PAFAH1B1
147798	ENSG00000007237	rs8071183	0.504646852	0.413672929	0.640518467	0.88803473	0.185119943	-0.153378907	-0.208264197	0.047803607	0.27591837	0.186428089	0.443899763	0.338205672	0.316675274	0.147800371	0.999263023	0.999769166	Bacteria.Firmicutes.Clostridia.Clostridiales.Ruminococcaceae.Ruminococcaceae_NK4A214_group	GAS7
147799	ENSG00000007341	rs6700673	1.96393103207032e-11	1.50355575652367e-14	0.386583061	0.400194877	-1.292668594	1.142080425	0.235134909	-0.191105713	0.159650499	0.115728304	0.269744388	0.225670838	1.11778970768009e-08	1.56701946603742e-11	0.999263023	0.992115848	Bacteria.Firmicutes.Clostridia.Clostridiales.Ruminococcaceae.Ruminococcaceae_NK4A214_group	ST7L
147800	ENSG00000007933	rs6608458	0.832496913	0.794634167	0.861202902	0.607892671	-0.094797859	0.078105119	0.106600789	-0.208899793	0.446418394	0.298830555	0.607281662	0.405169427	0.41637768	0.239287763	0.999263023	0.994634526	Bacteria.Firmicutes.Clostridia.Clostridiales.Ruminococcaceae.Ruminococcaceae_NK4A214_group	FMO3
147801	ENSG00000008018	rs12717	0.955859382	0.435734894	0.814443469	0.684141028	-0.01120593	-0.136976012	0.081836633	0.141809955	0.201675162	0.174655814	0.34727718	0.347022035	0.451357553	0.153265901	0.999263023	0.994634526	Bacteria.Firmicutes.Clostridia.Clostridiales.Ruminococcaceae.Ruminococcaceae_NK4A214_group	PSMB1
147802	ENSG00000008118	rs9430001	0.687178618	0.664461104	0.202528643	0.230833192	-0.081710565	0.093730304	-0.42242687	0.370939353	0.202007655	0.215100595	0.32813028	0.306675948	0.375481473	0.210552568	0.999263023	0.946191458	Bacteria.Firmicutes.Clostridia.Clostridiales.Ruminococcaceae.Ruminococcaceae_NK4A214_group	CAMK1G
147803	ENSG00000008130	rs4648629	0.433867194	0.150631867	0.859310364	0.364323335	0.200066592	-0.316538753	-0.075844113	0.35308417	0.254061531	0.217633696	0.426194007	0.386491729	0.290859329	0.070531729	0.999263023	0.990596266	Bacteria.Firmicutes.Clostridia.Clostridiales.Ruminococcaceae.Ruminococcaceae_NK4A214_group	NADK
147804	ENSG00000008311	rs279703	0.705571692	0.149898496	0.576391242	0.137110389	-0.056249617	0.308478914	-0.136764759	-0.470554504	0.148229873	0.211705039	0.243572666	0.312614017	0.379807117	0.070276911	0.999263023	0.946191458	Bacteria.Firmicutes.Clostridia.Clostridiales.Ruminococcaceae.Ruminococcaceae_NK4A214_group	AASS
147805	ENSG00000008382	rs4807565	0.50327096	0.742660133	0.130231453	0.034953268	-0.125808706	0.070606964	-0.489016728	0.642038734	0.186909861	0.214132147	0.319079895	0.29806833	0.316245881	0.228051602	0.999263023	0.837043187	Bacteria.Firmicutes.Clostridia.Clostridiales.Ruminococcaceae.Ruminococcaceae_NK4A214_group	MPND
147806	ENSG00000008869	rs17498825	0.161645528	0.131331666	0.841699361	0.215643936	0.243148694	-0.263474282	-0.051550576	-0.372796443	0.171755009	0.172415863	0.257083396	0.298146825	0.17055615	0.063811215	0.999263023	0.946191458	Bacteria.Firmicutes.Clostridia.Clostridiales.Ruminococcaceae.Ruminococcaceae_NK4A214_group	HEATR5B
147807	ENSG00000008952	rs12636720	0.981773662	0.975917382	0.890959817	0.708926214	-0.005348404	-0.006795821	-0.049449762	0.131870349	0.233214682	0.224254145	0.359299972	0.351711191	0.457895923	0.277155823	0.999263023	0.994634526	Bacteria.Firmicutes.Clostridia.Clostridiales.Ruminococcaceae.Ruminococcaceae_NK4A214_group	SEC62
147808	ENSG00000008988	rs2976045	0.387384646	0.684146456	0.66998228	0.291782113	-0.140367034	0.103604798	-0.123005699	0.393350896	0.161301319	0.253535106	0.287318966	0.370090144	0.272290391	0.215675635	0.999263023	0.98586582	Bacteria.Firmicutes.Clostridia.Clostridiales.Ruminococcaceae.Ruminococcaceae_NK4A214_group	RPS20
147809	ENSG00000009307	rs6692870	0.600390299	0.503330341	0.67228858	0.586956362	-0.254836947	0.200425339	0.313522593	-0.244352492	0.484097158	0.29780691	0.737815711	0.447557551	0.348021216	0.170206182	0.999263023	0.994634526	Bacteria.Firmicutes.Clostridia.Clostridiales.Ruminococcaceae.Ruminococcaceae_NK4A214_group	CSDE1
147810	ENSG00000009765	rs74756065	0.801688657	0.4832808	0.756704879	0.43274461	0.046662524	0.189713749	-0.093481442	-0.383481073	0.185028011	0.26906781	0.300467326	0.485783995	0.408982905	0.165357728	0.999263023	0.994634526	Bacteria.Firmicutes.Clostridia.Clostridiales.Ruminococcaceae.Ruminococcaceae_NK4A214_group	IYD
147811	ENSG00000010030	rs2234064	0.000684038	0.002531112	0.109418898	0.258919076	-0.892431809	0.584303281	0.617949334	-0.303601362	0.250193901	0.185999422	0.380733011	0.266570907	0.006051791	0.004038338	0.999263023	0.96768863	Bacteria.Firmicutes.Clostridia.Clostridiales.Ruminococcaceae.Ruminococcaceae_NK4A214_group	ETV7
147812	ENSG00000010072	rs722302	0.665491111	0.882211001	0.327558807	0.98757376	-0.114545579	-0.02897501	0.419008535	0.005304694	0.263732635	0.194789258	0.424754047	0.339291025	0.368692882	0.257692914	0.999263023	0.999769166	Bacteria.Firmicutes.Clostridia.Clostridiales.Ruminococcaceae.Ruminococcaceae_NK4A214_group	SPRTN
147813	ENSG00000010165	rs6695502	0.62382381	0.328999547	0.842273686	0.434029793	-0.087481462	0.216246208	-0.053375094	0.285006083	0.177523936	0.219870185	0.267164803	0.362053555	0.355529193	0.124635552	0.999263023	0.994634526	Bacteria.Firmicutes.Clostridia.Clostridiales.Ruminococcaceae.Ruminococcaceae_NK4A214_group	METTL13
147814	ENSG00000010626	rs2238116	0.000340358	3.895003348074e-06	0.190968975	0.050494747	-0.476681584	0.899071556	-0.270423214	0.522309216	0.12602154	0.178221371	0.20463428	0.26210944	0.003678189	3.23450174962266e-05	0.999263023	0.844866587	Bacteria.Firmicutes.Clostridia.Clostridiales.Ruminococcaceae.Ruminococcaceae_NK4A214_group	LRRC23
147815	ENSG00000010704	rs1150658	0.606411283	0.182488453	0.551759833	0.800681601	-0.086031876	0.324498073	-0.167089037	0.108054087	0.166174536	0.240809781	0.279301779	0.426248066	0.350045285	0.080932393	0.999263023	0.996582237	Bacteria.Firmicutes.Clostridia.Clostridiales.Ruminococcaceae.Ruminococcaceae_NK4A214_group	HFE
147816	ENSG00000011105	rs9919727	0.015100569	0.015894876	0.968165512	0.382137024	0.6297407	-0.429173216	-0.016129755	-0.237197021	0.252284839	0.173324446	0.402607371	0.269562409	0.044763698	0.014712064	0.999263023	0.992115848	Bacteria.Firmicutes.Clostridia.Clostridiales.Ruminococcaceae.Ruminococcaceae_NK4A214_group	TSPAN9
147817	ENSG00000011295	rs11657912	0.010166461	0.001111785	0.752447658	0.53008546	-0.514567792	0.533194814	-0.110208805	-0.168930226	0.194366365	0.156243673	0.34793518	0.267608817	0.036164601	0.002296114	0.999263023	0.994634526	Bacteria.Firmicutes.Clostridia.Clostridiales.Ruminococcaceae.Ruminococcaceae_NK4A214_group	TTC19
147818	ENSG00000011376	rs17077990	0.12152749	0.004180157	0.499793193	0.934071213	0.271721703	-0.502416033	0.178055239	-0.026721458	0.173192759	0.169218455	0.262381759	0.321771981	0.144101056	0.005847782	0.999263023	0.999769166	Bacteria.Firmicutes.Clostridia.Clostridiales.Ruminococcaceae.Ruminococcaceae_NK4A214_group	LARS2
147819	ENSG00000011523	rs1420183	0.105107731	0.076581297	0.045357035	0.017296463	-0.458131096	0.354695517	0.801322389	-0.734864642	0.278752708	0.19710793	0.392690841	0.300817349	0.132645339	0.043966139	0.999263023	0.837043187	Bacteria.Firmicutes.Clostridia.Clostridiales.Ruminococcaceae.Ruminococcaceae_NK4A214_group	CEP68
147820	ENSG00000011638	rs909083	0.199265157	0.178506776	0.676088749	0.83440085	-0.518582316	0.328645764	0.239446542	-0.074490098	0.399876235	0.241639063	0.570518557	0.354880684	0.190344392	0.079641003	0.999263023	0.996582237	Bacteria.Firmicutes.Clostridia.Clostridiales.Ruminococcaceae.Ruminococcaceae_NK4A214_group	LDAF1
147821	ENSG00000012061	rs12979410	0.177281211	0.047400055	0.573258533	0.993469063	0.208089143	-0.527034961	-0.137995117	-0.003048371	0.152561204	0.260776499	0.243753983	0.370985727	0.179963629	0.031207055	0.999263023	0.999769166	Bacteria.Firmicutes.Clostridia.Clostridiales.Ruminococcaceae.Ruminococcaceae_NK4A214_group	ERCC1
147822	ENSG00000012779	rs7918542	0.727777873	0.420869682	0.429847642	0.531196743	0.053468603	-0.207328731	0.191823206	-0.207232052	0.152947381	0.255946976	0.241466202	0.329175725	0.386450103	0.149806764	0.999263023	0.994634526	Bacteria.Firmicutes.Clostridia.Clostridiales.Ruminococcaceae.Ruminococcaceae_NK4A214_group	ALOX5
147823	ENSG00000013288	rs4689486	0.389483839	0.009408607	0.25603442	0.706331466	0.125488999	-0.837460094	0.279362014	-0.174771396	0.144847569	0.312906216	0.243790919	0.461811523	0.272890892	0.010289334	0.999263023	0.994634526	Bacteria.Firmicutes.Clostridia.Clostridiales.Ruminococcaceae.Ruminococcaceae_NK4A214_group	MAN2B2
147824	ENSG00000013364	rs112178731	0.399797053	0.087927883	0.3073442	0.46536779	0.142025186	-0.325505235	0.277687639	-0.230617337	0.167570858	0.187882146	0.269890109	0.314036729	0.276486307	0.048640785	0.999263023	0.994634526	Bacteria.Firmicutes.Clostridia.Clostridiales.Ruminococcaceae.Ruminococcaceae_NK4A214_group	MVP
147825	ENSG00000013561	rs187542	0.006712565	0.004267212	0.109653552	0.123063765	1.068712174	-0.655173286	-1.058641594	0.607572131	0.381616317	0.221205833	0.652693879	0.388885852	0.027095881	0.005906145	0.999263023	0.93706079	Bacteria.Firmicutes.Clostridia.Clostridiales.Ruminococcaceae.Ruminococcaceae_NK4A214_group	RNF14
147826	ENSG00000013573	rs1046458	1.36313007728374e-07	4.9580830083207e-09	0.447069492	0.152651295	0.969885066	-0.901024237	0.194879941	-0.303256996	0.164011581	0.133658302	0.254761507	0.209549755	7.75838227379446e-06	1.10298776932514e-07	0.999263023	0.946191458	Bacteria.Firmicutes.Clostridia.Clostridiales.Ruminococcaceae.Ruminococcaceae_NK4A214_group	DDX11
147827	ENSG00000014138	rs655433	0.48703663	0.065562853	0.962765582	0.806303497	0.098502572	-0.382485077	0.010729515	0.085871544	0.140916313	0.204207138	0.228951713	0.348788233	0.309667953	0.03920915	0.999263023	0.996582237	Bacteria.Firmicutes.Clostridia.Clostridiales.Ruminococcaceae.Ruminococcaceae_NK4A214_group	POLA2
147828	ENSG00000014164	rs6558369	0.001712196	3.93425737309821e-05	0.589694831	0.209143093	0.546514157	-0.774845813	-0.142266635	0.343716519	0.167032548	0.175603817	0.26250086	0.270962573	0.011158537	0.000194097	0.999263023	0.946191458	Bacteria.Firmicutes.Clostridia.Clostridiales.Ruminococcaceae.Ruminococcaceae_NK4A214_group	ZC3H3
147829	ENSG00000014216	rs11605576	0.230504623	0.012101923	0.372822027	0.144189031	-0.176305781	0.411900508	0.225158786	-0.409329182	0.145657855	0.159560186	0.250903668	0.276914152	0.205740503	0.01220981	0.999263023	0.946191458	Bacteria.Firmicutes.Clostridia.Clostridiales.Ruminococcaceae.Ruminococcaceae_NK4A214_group	CAPN1
147830	ENSG00000015133	rs12587463	0.464137487	0.723318892	0.975540945	0.247109188	-0.112654061	0.124632245	0.007864364	0.600188883	0.152979681	0.350520483	0.255519514	0.513899927	0.300760748	0.224095312	0.999263023	0.958439404	Bacteria.Firmicutes.Clostridia.Clostridiales.Ruminococcaceae.Ruminococcaceae_NK4A214_group	CCDC88C
147831	ENSG00000015413	rs2052868	0.948415802	0.738433847	0.252032837	0.004981421	0.01145463	0.067747067	0.323732572	-1.057180481	0.176369805	0.202013227	0.280117253	0.363625418	0.449437659	0.227558386	0.999263023	0.690506096	Bacteria.Firmicutes.Clostridia.Clostridiales.Ruminococcaceae.Ruminococcaceae_NK4A214_group	DPEP1
147832	ENSG00000015479	rs7305	0.281423748	0.220696524	0.832713482	0.857277013	-0.218650864	0.177078135	-0.066947578	0.040858837	0.201307928	0.143201141	0.315681356	0.226293167	0.2290395	0.092881794	0.999263023	0.996582237	Bacteria.Firmicutes.Clostridia.Clostridiales.Ruminococcaceae.Ruminococcaceae_NK4A214_group	MATR3
147833	ENSG00000015532	rs6504649	0.303886021	0.162092045	0.558294174	0.918701195	0.211587049	-0.341622345	0.188429834	-0.034465786	0.204168594	0.241575539	0.320233913	0.336358723	0.239224855	0.074289271	0.999263023	0.999769166	Bacteria.Firmicutes.Clostridia.Clostridiales.Ruminococcaceae.Ruminococcaceae_NK4A214_group	XYLT2
147834	ENSG00000016391	rs6445607	0.135979702	0.06799547	0.371642362	0.52135063	0.446615394	-0.368741698	0.422501081	-0.210798255	0.295841053	0.198681342	0.469642981	0.326939673	0.155098434	0.040264487	0.999263023	0.994634526	Bacteria.Firmicutes.Clostridia.Clostridiales.Ruminococcaceae.Ruminococcaceae_NK4A214_group	CHDH
147835	ENSG00000018236	rs553321	0.297085764	0.633619172	0.080452118	0.806834544	0.157797102	-0.104217458	-0.422987773	0.091765662	0.150119714	0.217619862	0.238200067	0.373774572	0.236048125	0.203063855	0.999263023	0.996582237	Bacteria.Firmicutes.Clostridia.Clostridiales.Ruminococcaceae.Ruminococcaceae_NK4A214_group	CNTN1
147836	ENSG00000018699	rs3820915	0.323481026	0.201083688	0.103411406	0.046246118	0.31660254	-0.281741659	-0.77965584	0.65144444	0.318229971	0.218140691	0.472021518	0.320595136	0.24724116	0.087103594	0.999263023	0.844866587	Bacteria.Firmicutes.Clostridia.Clostridiales.Ruminococcaceae.Ruminococcaceae_NK4A214_group	TTC27
147837	ENSG00000019169	rs1813376	0.769937376	0.873885614	0.495569181	0.567780463	0.04312276	-0.054283357	-0.177574072	-0.2746058	0.146835378	0.340650447	0.259105322	0.478198781	0.398111736	0.255889724	0.999263023	0.994634526	Bacteria.Firmicutes.Clostridia.Clostridiales.Ruminococcaceae.Ruminococcaceae_NK4A214_group	MARCO
147838	ENSG00000019505	rs7481764	0.756602917	0.945882013	0.084694339	0.033024671	0.129241158	0.015781993	1.434831645	-0.994758507	0.415226099	0.231605483	0.819518115	0.456688487	0.395192068	0.270805857	0.999263023	0.837043187	Bacteria.Firmicutes.Clostridia.Clostridiales.Ruminococcaceae.Ruminococcaceae_NK4A214_group	SYT13
147839	ENSG00000020922	rs11020802	0.180268535	0.076549579	0.991453428	0.962575697	-0.227024153	0.298336885	0.002861504	0.014863518	0.167608057	0.16577057	0.266111533	0.315554676	0.180784435	0.043966139	0.999263023	0.999769166	Bacteria.Firmicutes.Clostridia.Clostridiales.Ruminococcaceae.Ruminococcaceae_NK4A214_group	MRE11
147840	ENSG00000021488	rs6510301	0.927491587	0.430537408	0.103238073	0.040624529	-0.015951887	0.183227842	-0.483635052	0.818736103	0.174614549	0.230993336	0.292653578	0.391921337	0.443729763	0.151950558	0.999263023	0.837043187	Bacteria.Firmicutes.Clostridia.Clostridiales.Ruminococcaceae.Ruminococcaceae_NK4A214_group	SLC7A9
147841	ENSG00000021574	rs9789593	0.338275795	0.135176564	0.140045084	0.20133695	-0.183804625	0.395455933	-0.51697278	0.54116833	0.19053241	0.261405832	0.346059822	0.419242394	0.253777897	0.065162924	0.999263023	0.946191458	Bacteria.Firmicutes.Clostridia.Clostridiales.Ruminococcaceae.Ruminococcaceae_NK4A214_group	SPAST
147842	ENSG00000022277	rs6999	0.202357455	0.171172809	0.527704548	0.937033311	-0.243613339	0.271628098	0.187935614	-0.024657172	0.189159887	0.196300492	0.295995482	0.310913903	0.192062764	0.077195091	0.999263023	0.999769166	Bacteria.Firmicutes.Clostridia.Clostridiales.Ruminococcaceae.Ruminococcaceae_NK4A214_group	RTF2
147843	ENSG00000022556	rs4422092	0.001195174	4.92631042444582e-05	0.510091284	0.413582755	-0.752595085	0.800433238	0.207932194	-0.2404573	0.222053042	0.184052697	0.313932954	0.292212897	0.008941508	0.000229207	0.999263023	0.992140311	Bacteria.Firmicutes.Clostridia.Clostridiales.Ruminococcaceae.Ruminococcaceae_NK4A214_group	NLRP2
147844	ENSG00000023191	rs12786555	0.603754062	0.120158507	0.490567539	0.617636138	0.080032676	-0.591927897	0.179363412	-0.269041754	0.15345063	0.375875743	0.258695428	0.536355616	0.349101526	0.060235828	0.999263023	0.994634526	Bacteria.Firmicutes.Clostridia.Clostridiales.Ruminococcaceae.Ruminococcaceae_NK4A214_group	RNH1
147845	ENSG00000023228	rs4147713	0.788480936	0.993088489	0.874043853	0.725166999	0.070437735	-0.001748735	-0.057651065	-0.103002373	0.26146873	0.201101462	0.362242634	0.291720924	0.404784693	0.280337444	0.999263023	0.994634526	Bacteria.Firmicutes.Clostridia.Clostridiales.Ruminococcaceae.Ruminococcaceae_NK4A214_group	NDUFS1
147846	ENSG00000023516	rs9533065	0.334386945	0.385095018	0.859001448	0.350013001	-0.14642709	0.213915371	-0.043741359	0.390641597	0.150561387	0.244629615	0.245253317	0.414981927	0.251414743	0.140038215	0.999263023	0.990596266	Bacteria.Firmicutes.Clostridia.Clostridiales.Ruminococcaceae.Ruminococcaceae_NK4A214_group	AKAP11
147847	ENSG00000023572	rs4657845	0.036013776	0.01382048	0.870473839	0.583949013	-0.768224739	0.546776425	0.105546437	-0.219448192	0.358785008	0.216073549	0.644748133	0.398725151	0.072349594	0.013467649	0.999263023	0.994634526	Bacteria.Firmicutes.Clostridia.Clostridiales.Ruminococcaceae.Ruminococcaceae_NK4A214_group	GLRX2
147848	ENSG00000023909	rs6541405	0.223449347	0.486250395	0.2624074	0.700947415	0.214134237	-0.164874935	-0.303057909	-0.141176372	0.174214269	0.235440847	0.268067175	0.365986576	0.20260203	0.165992328	0.999263023	0.994634526	Bacteria.Firmicutes.Clostridia.Clostridiales.Ruminococcaceae.Ruminococcaceae_NK4A214_group	GCLM
147849	ENSG00000024862	rs12205733	0.325806192	0.339430851	0.499783662	0.657681941	0.20864182	-0.280224143	-0.212017635	0.183155573	0.210732185	0.291181586	0.312421693	0.411436094	0.247687854	0.127588611	0.999263023	0.994634526	Bacteria.Firmicutes.Clostridia.Clostridiales.Ruminococcaceae.Ruminococcaceae_NK4A214_group	CCDC28A
147850	ENSG00000025039	rs10455509	0.347669786	0.445309735	0.419146731	0.039898671	-0.138729057	0.188032565	-0.187289662	0.706729633	0.146653465	0.244856434	0.230349035	0.337037225	0.257097673	0.155792498	0.999263023	0.837043187	Bacteria.Firmicutes.Clostridia.Clostridiales.Ruminococcaceae.Ruminococcaceae_NK4A214_group	RRAGD
147851	ENSG00000025156	rs556439	0.027464701	0.019733118	0.146417691	0.065510402	-0.689287948	0.461979453	0.802997018	-0.619225791	0.305582307	0.19325801	0.546300284	0.330535967	0.061959921	0.017124092	0.999263023	0.860398255	Bacteria.Firmicutes.Clostridia.Clostridiales.Ruminococcaceae.Ruminococcaceae_NK4A214_group	HSF2
147852	ENSG00000025772	rs2234197	0.077563947	0.001309262	0.614381366	0.737651657	0.28141652	-0.697426099	-0.128347874	0.119155232	0.156919512	0.20758457	0.253517606	0.354205282	0.112908088	0.002564895	0.999263023	0.994634526	Bacteria.Firmicutes.Clostridia.Clostridiales.Ruminococcaceae.Ruminococcaceae_NK4A214_group	TOMM34
147853	ENSG00000026297	rs2769345	0.256258684	0.19262884	0.407907562	0.449670678	-0.271483938	0.223869186	-0.295639155	0.197402738	0.237028844	0.170048464	0.354918403	0.25954953	0.219707691	0.083999802	0.999263023	0.994634526	Bacteria.Firmicutes.Clostridia.Clostridiales.Ruminococcaceae.Ruminococcaceae_NK4A214_group	RNASET2
147854	ENSG00000026950	rs4711109	0.160704298	0.284874516	0.393732049	0.86177502	-0.215259559	0.221064683	0.225437443	-0.060436902	0.151708257	0.205007593	0.2625727	0.34573595	0.17026819	0.112376536	0.999263023	0.996772378	Bacteria.Firmicutes.Clostridia.Clostridiales.Ruminococcaceae.Ruminococcaceae_NK4A214_group	BTN3A1
147855	ENSG00000027001	rs2077440	0.44011761	0.42454541	0.65067261	0.529583491	0.120730417	-0.155778337	0.115554897	-0.18652928	0.155428076	0.193845687	0.254003671	0.295126816	0.29320763	0.150462935	0.999263023	0.994634526	Bacteria.Firmicutes.Clostridia.Clostridiales.Ruminococcaceae.Ruminococcaceae_NK4A214_group	MIPEP
147856	ENSG00000028203	rs4468424	0.800531052	0.177361487	0.285578324	0.057711495	0.037885114	-0.320057088	0.253584138	-0.759622045	0.149332622	0.234694946	0.235511878	0.393164794	0.408636531	0.079197837	0.999263023	0.851094432	Bacteria.Firmicutes.Clostridia.Clostridiales.Ruminococcaceae.Ruminococcaceae_NK4A214_group	VEZT
147857	ENSG00000028310	rs28567708	0.552483418	0.256961656	0.751119926	0.498136871	-0.082767055	0.41939143	-0.07168041	-0.375798437	0.138604041	0.366711824	0.225049755	0.551635335	0.332400743	0.104043423	0.999263023	0.994634526	Bacteria.Firmicutes.Clostridia.Clostridiales.Ruminococcaceae.Ruminococcaceae_NK4A214_group	BRD9
147858	ENSG00000028528	rs12591947	0.018043829	0.011409756	0.066431543	0.05770745	0.75858634	-0.546981696	-0.844512652	0.606608672	0.312670955	0.210064439	0.452369319	0.313962989	0.049289489	0.011750347	0.999263023	0.851094432	Bacteria.Firmicutes.Clostridia.Clostridiales.Ruminococcaceae.Ruminococcaceae_NK4A214_group	SNX1
147859	ENSG00000029639	rs9397803	0.153426643	0.105777636	0.872596433	0.964062709	0.366554478	-0.334380714	-0.060644933	0.012876568	0.253774311	0.203855683	0.376687568	0.284691328	0.1664375	0.055204013	0.999263023	0.999769166	Bacteria.Firmicutes.Clostridia.Clostridiales.Ruminococcaceae.Ruminococcaceae_NK4A214_group	TFB1M
147860	ENSG00000029725	rs1968058	0.471307075	0.429196613	0.170389587	0.247983543	0.192031024	-0.167804138	-0.572568489	0.389995044	0.265022182	0.21093181	0.413016415	0.334550122	0.303792557	0.151580009	0.999263023	0.958439404	Bacteria.Firmicutes.Clostridia.Clostridiales.Ruminococcaceae.Ruminococcaceae_NK4A214_group	RABEP1
147861	ENSG00000030582	rs9895894	0.177007673	0.172295151	0.166332306	0.261114933	-0.220195247	0.758547077	0.376615179	-0.718118471	0.16133347	0.549646024	0.269052027	0.633469812	0.179795786	0.077566985	0.999263023	0.968037136	Bacteria.Firmicutes.Clostridia.Clostridiales.Ruminococcaceae.Ruminococcaceae_NK4A214_group	GRN
147862	ENSG00000031691	rs1471539	0.002796362	0.001883035	0.920740819	0.513671258	-0.533601412	0.693957745	-0.029353969	0.212730919	0.17170623	0.214155294	0.293869308	0.3239231	0.015452189	0.003292812	0.999263023	0.994634526	Bacteria.Firmicutes.Clostridia.Clostridiales.Ruminococcaceae.Ruminococcaceae_NK4A214_group	CENPQ
147863	ENSG00000032742	rs17056099	0.188061561	0.005989074	0.944193624	0.158821118	-0.227436464	0.627836732	0.020735888	-0.524938542	0.170963713	0.220942099	0.295084076	0.368270018	0.184652667	0.007520322	0.999263023	0.946191458	Bacteria.Firmicutes.Clostridia.Clostridiales.Ruminococcaceae.Ruminococcaceae_NK4A214_group	IFT88
147864	ENSG00000033178	rs7657708	0.164830434	0.032555043	0.68563992	0.390418292	0.322182854	-0.478663111	-0.148982199	0.301383513	0.229338029	0.219140075	0.366412723	0.348566861	0.172559379	0.024111206	0.999263023	0.992115848	Bacteria.Firmicutes.Clostridia.Clostridiales.Ruminococcaceae.Ruminococcaceae_NK4A214_group	UBA6
147865	ENSG00000034239	rs3750259	9.63042406772985e-05	0.000235918	0.081526713	0.866565341	0.915710583	-0.62536256	-0.586018636	0.044396349	0.220287685	0.160632792	0.331206145	0.263185087	0.001522568	0.000754219	0.999263023	0.997195273	Bacteria.Firmicutes.Clostridia.Clostridiales.Ruminococcaceae.Ruminococcaceae_NK4A214_group	CLXN
147866	ENSG00000034677	rs10111624	0.596668058	0.151362701	0.769231147	0.530153648	0.092022115	-0.288899804	-0.080789337	0.202597027	0.173034501	0.198992054	0.274225249	0.320995052	0.347099261	0.070677232	0.999263023	0.994634526	Bacteria.Firmicutes.Clostridia.Clostridiales.Ruminococcaceae.Ruminococcaceae_NK4A214_group	RNF19A
147867	ENSG00000035115	rs62114506	1.46515441989231e-06	7.87548435740595e-11	0.393144361	0.550227543	0.709954868	-1.041825028	-0.175149198	-0.155478689	0.13388484	0.134301359	0.20374602	0.258893491	5.68572501681799e-05	3.56865275183516e-09	0.999263023	0.994634526	Bacteria.Firmicutes.Clostridia.Clostridiales.Ruminococcaceae.Ruminococcaceae_NK4A214_group	SH3YL1
147868	ENSG00000035141	rs2279159	0.045846577	0.065573742	0.776185015	0.085003438	0.362649551	-0.355462504	0.084716984	-0.54433712	0.178133022	0.189787768	0.296753925	0.311219274	0.08337088	0.03920915	0.999263023	0.869414176	Bacteria.Firmicutes.Clostridia.Clostridiales.Ruminococcaceae.Ruminococcaceae_NK4A214_group	FAM136A
147869	ENSG00000036054	rs4928170	0.828919499	0.994235677	0.182479997	0.104113964	0.043634011	-0.001576273	-0.412086183	0.552546006	0.20111598	0.21734463	0.305802859	0.335218826	0.415427604	0.280585284	0.999263023	0.903216801	Bacteria.Firmicutes.Clostridia.Clostridiales.Ruminococcaceae.Ruminococcaceae_NK4A214_group	TBC1D23
147870	ENSG00000036257	rs11690350	0.323362217	0.345477766	0.977011774	0.905538889	-0.218484022	0.231740526	0.010827704	-0.044502024	0.219552771	0.243859246	0.374316675	0.373554937	0.24724116	0.129146365	0.999263023	0.999769166	Bacteria.Firmicutes.Clostridia.Clostridiales.Ruminococcaceae.Ruminococcaceae_NK4A214_group	CUL3
147871	ENSG00000036448	rs28718089	0.000540955	3.19412705020821e-05	0.505549155	0.289218273	-0.779590442	0.752454359	-0.224632368	0.294067543	0.214160371	0.168297626	0.335523596	0.275198628	0.005075104	0.000163988	0.999263023	0.984634873	Bacteria.Firmicutes.Clostridia.Clostridiales.Ruminococcaceae.Ruminococcaceae_NK4A214_group	MYOM2
147872	ENSG00000036565	rs2270641	0.014863702	0.00022234	0.32581114	0.485488583	-0.50361617	0.707380819	-0.289721408	0.188259205	0.201260952	0.180876646	0.292627117	0.268362597	0.044300958	0.000728695	0.999263023	0.994634526	Bacteria.Firmicutes.Clostridia.Clostridiales.Ruminococcaceae.Ruminococcaceae_NK4A214_group	SLC18A1
147873	ENSG00000036828	rs6438714	0.003590277	0.004318217	0.032584134	0.041707594	1.572260794	-0.843350945	-1.900230676	1.002737553	0.520282806	0.285140854	0.870108685	0.48265823	0.018466264	0.005945159	0.999263023	0.837043187	Bacteria.Firmicutes.Clostridia.Clostridiales.Ruminococcaceae.Ruminococcaceae_NK4A214_group	CASR
147874	ENSG00000037757	rs8109392	0.001355562	0.000175099	0.774752857	0.918473472	0.652575806	-0.656238893	-0.085324533	0.029225312	0.194890576	0.164806786	0.296928321	0.284416343	0.009525071	0.000600295	0.999263023	0.999769166	Bacteria.Firmicutes.Clostridia.Clostridiales.Ruminococcaceae.Ruminococcaceae_NK4A214_group	MRI1
147875	ENSG00000037965	rs11170778	0.31951314	0.006533102	0.170235732	0.993906138	-0.135439127	0.730374974	-0.314366152	0.003425964	0.135015166	0.259892207	0.226681981	0.446843706	0.245748501	0.007991617	0.999263023	0.999769166	Bacteria.Firmicutes.Clostridia.Clostridiales.Ruminococcaceae.Ruminococcaceae_NK4A214_group	HOXC8
147876	ENSG00000038002	rs11131799	0.000438145	0.000155283	0.76615033	0.896175972	-1.090053156	0.754682959	0.154963982	-0.046933597	0.294184974	0.187856627	0.518859893	0.358258031	0.004506763	0.000544906	0.999263023	0.999769166	Bacteria.Firmicutes.Clostridia.Clostridiales.Ruminococcaceae.Ruminococcaceae_NK4A214_group	AGA
147877	ENSG00000038274	rs7728548	0.002383086	0.007748632	0.350578643	0.521340949	-1.111455205	0.580467883	0.642273167	-0.251689969	0.351531824	0.211220366	0.683099246	0.390351987	0.014138413	0.008963035	0.999263023	0.994634526	Bacteria.Firmicutes.Clostridia.Clostridiales.Ruminococcaceae.Ruminococcaceae_NK4A214_group	MAT2B
147878	ENSG00000038532	rs248831	0.279611317	0.026837013	0.219090446	0.040374348	-0.206023388	0.38636606	0.363686308	-0.661415358	0.188962202	0.17056238	0.293074774	0.316205542	0.228326249	0.021052712	0.999263023	0.837043187	Bacteria.Firmicutes.Clostridia.Clostridiales.Ruminococcaceae.Ruminococcaceae_NK4A214_group	CLEC16A
147879	ENSG00000039123	rs230758	0.082977235	0.04721729	0.969587756	0.868311893	0.583453706	-0.423031738	-0.024136952	0.063327864	0.33135866	0.209137696	0.63066115	0.380439529	0.117149386	0.031165477	0.999263023	0.997195273	Bacteria.Firmicutes.Clostridia.Clostridiales.Ruminococcaceae.Ruminococcaceae_NK4A214_group	MTREX
147880	ENSG00000039319	rs557346	0.318848623	0.278268015	0.65264502	0.581219369	0.663828088	-0.390213842	-0.40073447	0.26980032	0.660835078	0.356891732	0.886228451	0.486667877	0.245569249	0.110468698	0.999263023	0.994634526	Bacteria.Firmicutes.Clostridia.Clostridiales.Ruminococcaceae.Ruminococcaceae_NK4A214_group	ZFYVE16
147881	ENSG00000039537	rs11749466	0.162017939	6.85276985700646e-06	0.376513377	0.444422254	-0.186762239	1.160726051	-0.185473463	0.342221768	0.132043772	0.237204131	0.208294022	0.444770207	0.17055615	5.06237422094572e-05	0.999263023	0.994634526	Bacteria.Firmicutes.Clostridia.Clostridiales.Ruminococcaceae.Ruminococcaceae_NK4A214_group	C6
147882	ENSG00000039650	rs3760709	0.20376804	0.098397818	0.805568663	0.489537766	-0.31965253	0.375705629	0.091643906	-0.2239653	0.248988494	0.224069778	0.370798008	0.322256237	0.192551081	0.052698407	0.999263023	0.994634526	Bacteria.Firmicutes.Clostridia.Clostridiales.Ruminococcaceae.Ruminococcaceae_NK4A214_group	PNKP
147883	ENSG00000040275	rs255824	0.37180663	0.327835112	0.261007477	0.165852411	0.323897542	-0.21485821	0.667254232	-0.519427515	0.360161891	0.217929752	0.5884673	0.370649974	0.266822296	0.124335055	0.999263023	0.946191458	Bacteria.Firmicutes.Clostridia.Clostridiales.Ruminococcaceae.Ruminococcaceae_NK4A214_group	SPDL1
147884	ENSG00000041357	rs905740	0.001622515	0.003130962	0.959904507	0.571902659	-0.77824793	0.519281065	-0.020646117	0.161161875	0.236576859	0.169198737	0.409096181	0.28366966	0.010821909	0.004749807	0.999263023	0.994634526	Bacteria.Firmicutes.Clostridia.Clostridiales.Ruminococcaceae.Ruminococcaceae_NK4A214_group	PSMA4
147885	ENSG00000041802	rs57986023	0.057117476	0.018793233	0.529198034	0.755359945	-0.276725524	0.619004736	0.157691739	-0.1190618	0.14287697	0.256851412	0.249265866	0.380513207	0.09533415	0.016583053	0.999263023	0.994738474	Bacteria.Firmicutes.Clostridia.Clostridiales.Ruminococcaceae.Ruminococcaceae_NK4A214_group	LSG1
147886	ENSG00000041988	rs10523	0.779213175	0.71064959	0.555741736	0.61639422	0.104941753	-0.08743271	0.315420824	-0.176968075	0.372780996	0.234648226	0.532585789	0.351555031	0.401354265	0.221220268	0.999263023	0.994634526	Bacteria.Firmicutes.Clostridia.Clostridiales.Ruminococcaceae.Ruminococcaceae_NK4A214_group	THAP3
147887	ENSG00000042429	rs1298531	0.341397833	0.431837908	0.834936311	0.678237939	-0.485839313	0.231014442	-0.156014912	0.17834813	0.506912021	0.292064562	0.745723044	0.427954959	0.25466549	0.152203378	0.999263023	0.994634526	Bacteria.Firmicutes.Clostridia.Clostridiales.Ruminococcaceae.Ruminococcaceae_NK4A214_group	MED17
147888	ENSG00000042445	rs11890883	0.225912351	0.116092746	0.189048495	0.205704621	-0.404191028	0.334759554	-0.661435989	0.406017444	0.330611744	0.210191567	0.498327069	0.317633693	0.203879694	0.058736153	0.999263023	0.946191458	Bacteria.Firmicutes.Clostridia.Clostridiales.Ruminococcaceae.Ruminococcaceae_NK4A214_group	RETSAT
147889	ENSG00000042980	rs4242406	0.281372965	0.238820619	0.270336168	0.365833383	-0.507215318	0.304087887	-0.775138448	0.352030001	0.466934313	0.255781427	0.697216796	0.386560951	0.2290395	0.098749593	0.999263023	0.990596266	Bacteria.Firmicutes.Clostridia.Clostridiales.Ruminococcaceae.Ruminococcaceae_NK4A214_group	ADAM28
147890	ENSG00000043514	rs137882240	0.047753619	0.000598433	0.269373225	0.685981465	0.262027099	-0.759302666	-0.227214393	0.145158865	0.129863698	0.210403239	0.203959059	0.357420194	0.0850227	0.001507122	0.999263023	0.994634526	Bacteria.Firmicutes.Clostridia.Clostridiales.Ruminococcaceae.Ruminococcaceae_NK4A214_group	TRIT1
147891	ENSG00000044090	rs7745432	0.176841626	0.020921688	0.766914527	0.229561946	0.190555074	-0.677067192	-0.068199866	0.582199693	0.139562304	0.286046204	0.2291226	0.480010741	0.179734044	0.017858127	0.999263023	0.946191458	Bacteria.Firmicutes.Clostridia.Clostridiales.Ruminococcaceae.Ruminococcaceae_NK4A214_group	CUL7
147892	ENSG00000044459	rs34105027	0.043657262	0.015779567	0.027320917	0.03649188	0.449756153	-0.467803466	-0.900774286	0.689274061	0.218597203	0.188708318	0.398954979	0.322767231	0.081025887	0.014684629	0.999263023	0.837043187	Bacteria.Firmicutes.Clostridia.Clostridiales.Ruminococcaceae.Ruminococcaceae_NK4A214_group	CNTLN
147893	ENSG00000047188	rs1132528	0.488033815	0.512562894	0.350930925	0.307781386	-0.165579773	0.134196661	-0.354202215	0.334443957	0.237421245	0.203801228	0.376994521	0.325348976	0.310010054	0.172155238	0.999263023	0.990596266	Bacteria.Firmicutes.Clostridia.Clostridiales.Ruminococcaceae.Ruminococcaceae_NK4A214_group	YTHDC2
147894	ENSG00000047579	rs9476887	0.078501553	0.478868368	0.552891554	0.33906504	-0.248400864	0.19338959	0.1495388	0.343425326	0.138957433	0.271525165	0.250680052	0.356581992	0.113920306	0.16433354	0.999263023	0.990596266	Bacteria.Firmicutes.Clostridia.Clostridiales.Ruminococcaceae.Ruminococcaceae_NK4A214_group	DTNBP1
147895	ENSG00000047849	rs6442101	0.76756568	0.706170064	0.768846503	0.672177174	0.095459253	-0.086504818	-0.163450926	0.161151747	0.321628371	0.228446326	0.553854715	0.379102905	0.397980474	0.220297196	0.999263023	0.994634526	Bacteria.Firmicutes.Clostridia.Clostridiales.Ruminococcaceae.Ruminococcaceae_NK4A214_group	MAP4
147896	ENSG00000047932	rs3752848	0.596806157	0.985290503	0.254699541	0.84708727	-0.139268437	-0.00386779	0.453797339	-0.059649015	0.261973259	0.208982365	0.394893555	0.308093086	0.347099261	0.278664508	0.999263023	0.996582237	Bacteria.Firmicutes.Clostridia.Clostridiales.Ruminococcaceae.Ruminococcaceae_NK4A214_group	GOPC
147897	ENSG00000047936	rs36045731	0.096349931	0.049158214	0.791978644	0.536036964	0.325418786	-0.458896987	-0.0761729	0.202355944	0.192869865	0.228904666	0.287629728	0.325266558	0.126355908	0.031940859	0.999263023	0.994634526	Bacteria.Firmicutes.Clostridia.Clostridiales.Ruminococcaceae.Ruminococcaceae_NK4A214_group	ROS1
147898	ENSG00000048162	rs13169024	0.167438698	0.20577498	0.752549744	0.385425427	-0.198204508	0.463628778	-0.076262138	0.4609132	0.141971566	0.362760917	0.240866475	0.527460464	0.173903833	0.088803542	0.999263023	0.992115848	Bacteria.Firmicutes.Clostridia.Clostridiales.Ruminococcaceae.Ruminococcaceae_NK4A214_group	NOP16
147899	ENSG00000048544	rs7749339	0.066800124	0.078417761	0.647708814	0.567503714	-0.895892367	0.481077297	-0.362072227	0.24861156	0.480558706	0.269041141	0.788692202	0.432622361	0.104069111	0.044659947	0.999263023	0.994634526	Bacteria.Firmicutes.Clostridia.Clostridiales.Ruminococcaceae.Ruminococcaceae_NK4A214_group	MRPS10
147900	ENSG00000048991	rs3754692	0.729748497	0.761727491	0.167995015	0.159550759	-0.104723531	0.059862556	0.66167145	-0.450016996	0.301839049	0.196599528	0.474577475	0.316270353	0.386965695	0.232029516	0.999263023	0.946191458	Bacteria.Firmicutes.Clostridia.Clostridiales.Ruminococcaceae.Ruminococcaceae_NK4A214_group	R3HDM1
147901	ENSG00000049167	rs34676209	0.272247947	0.254414153	0.206626608	0.029871449	-0.190343413	0.222991449	-0.39372217	0.724841576	0.171899686	0.193929001	0.308649351	0.326420689	0.224785973	0.103225767	0.999263023	0.837043187	Bacteria.Firmicutes.Clostridia.Clostridiales.Ruminococcaceae.Ruminococcaceae_NK4A214_group	ERCC8
147902	ENSG00000049239	rs3752547	0.118187244	0.015158065	0.376869575	0.367504156	0.329164758	-0.454383915	0.258867489	-0.236098757	0.207886545	0.182141983	0.290936809	0.260169093	0.141714975	0.014335638	0.999263023	0.990596266	Bacteria.Firmicutes.Clostridia.Clostridiales.Ruminococcaceae.Ruminococcaceae_NK4A214_group	H6PD
147903	ENSG00000049247	rs68024107	0.197183135	0.071782633	0.882969125	0.673508282	0.196797223	-0.731527769	0.03864524	-0.229758296	0.151037778	0.399665255	0.261494552	0.542839905	0.189255691	0.0417947	0.999263023	0.994634526	Bacteria.Firmicutes.Clostridia.Clostridiales.Ruminococcaceae.Ruminococcaceae_NK4A214_group	UTS2
147904	ENSG00000049283	rs898452	0.025482598	0.012190611	0.207321021	0.079066521	0.693259849	-0.581184745	-0.596894665	0.628677259	0.303177862	0.22537998	0.468646639	0.352367841	0.059441352	0.012240044	0.999263023	0.860398255	Bacteria.Firmicutes.Clostridia.Clostridiales.Ruminococcaceae.Ruminococcaceae_NK4A214_group	EPN3
147905	ENSG00000050165	rs7395522	0.887827172	0.928189411	0.264690622	0.206122722	0.061496083	-0.022136951	1.217933799	-0.731765388	0.434268038	0.24467964	1.082526552	0.573005929	0.433622827	0.267081015	0.999263023	0.946191458	Bacteria.Firmicutes.Clostridia.Clostridiales.Ruminococcaceae.Ruminococcaceae_NK4A214_group	DKK3
147906	ENSG00000050748	rs2303007	0.023715488	0.000799885	0.507704897	0.400088373	-0.39848985	0.877035877	0.176875971	-0.332624395	0.172050047	0.249324198	0.265539974	0.392696625	0.057470722	0.001828174	0.999263023	0.992115848	Bacteria.Firmicutes.Clostridia.Clostridiales.Ruminococcaceae.Ruminococcaceae_NK4A214_group	MAPK9
147907	ENSG00000050767	rs10037451	0.32771136	0.747416211	0.013422859	0.600963806	0.211986027	0.052526055	-0.794233379	0.125677113	0.214961099	0.162408698	0.312472557	0.239117702	0.248693313	0.229107048	0.999263023	0.994634526	Bacteria.Firmicutes.Clostridia.Clostridiales.Ruminococcaceae.Ruminococcaceae_NK4A214_group	COL23A1
147908	ENSG00000051523	rs62048002	0.202952314	0.247842611	0.219453974	0.520149615	-0.208800405	0.332095725	0.314789724	-0.365103727	0.162344929	0.284796485	0.253874219	0.564627214	0.192306671	0.101176585	0.999263023	0.994634526	Bacteria.Firmicutes.Clostridia.Clostridiales.Ruminococcaceae.Ruminococcaceae_NK4A214_group	CYBA
147909	ENSG00000051596	rs78058801	0.028421264	0.012692329	0.87803404	0.597976275	-0.507560265	0.783952086	0.052218199	0.241886318	0.22644795	0.305841063	0.338931122	0.45646234	0.062698559	0.012586166	0.999263023	0.994634526	Bacteria.Firmicutes.Clostridia.Clostridiales.Ruminococcaceae.Ruminococcaceae_NK4A214_group	THOC3
147910	ENSG00000051620	rs3813337	0.725615685	0.774675942	0.375344867	0.622224952	-0.055186303	-0.092229571	0.235436134	0.232701389	0.156563986	0.320845099	0.263753726	0.470043841	0.386325015	0.234701832	0.999263023	0.994634526	Bacteria.Firmicutes.Clostridia.Clostridiales.Ruminococcaceae.Ruminococcaceae_NK4A214_group	HEBP2
147911	ENSG00000052749	rs879811196	0.19639569	0.126745404	0.825123867	0.794616528	-0.240028671	0.393518491	-0.069581985	0.102002385	0.183889113	0.254393531	0.313640042	0.390227307	0.188930713	0.062602683	0.999263023	0.996582237	Bacteria.Firmicutes.Clostridia.Clostridiales.Ruminococcaceae.Ruminococcaceae_NK4A214_group	RRP12
147912	ENSG00000052795	rs10589	0.664769412	0.419214546	0.477713804	0.144346208	0.093517908	-0.16006103	0.220563273	-0.554929987	0.214823704	0.196889177	0.308863182	0.375563683	0.368536778	0.149372168	0.999263023	0.946191458	Bacteria.Firmicutes.Clostridia.Clostridiales.Ruminococcaceae.Ruminococcaceae_NK4A214_group	FNIP2
147913	ENSG00000053328	rs62435951	0.071004276	0.022857001	0.557130542	0.954908342	-0.528654494	0.480511179	-0.24882976	0.016781338	0.288013907	0.206125241	0.42163204	0.295640143	0.107476079	0.019057419	0.999263023	0.999769166	Bacteria.Firmicutes.Clostridia.Clostridiales.Ruminococcaceae.Ruminococcaceae_NK4A214_group	METTL24
147914	ENSG00000053918	rs73417596	0.06470766	0.035530543	0.166257616	0.59511398	0.335055314	-0.525641545	-0.389480155	0.260963607	0.17830091	0.244828147	0.278192931	0.488630459	0.10267859	0.025715455	0.999263023	0.994634526	Bacteria.Firmicutes.Clostridia.Clostridiales.Ruminococcaceae.Ruminococcaceae_NK4A214_group	KCNQ1
147915	ENSG00000054116	rs737381	0.294351281	0.214678197	0.687190065	0.526493635	0.372242544	-0.280324564	-0.252390384	0.250860541	0.352115248	0.223714636	0.62399228	0.393941295	0.235060265	0.091443185	0.999263023	0.994634526	Bacteria.Firmicutes.Clostridia.Clostridiales.Ruminococcaceae.Ruminococcaceae_NK4A214_group	TRAPPC3
147916	ENSG00000054148	rs872463	0.01872581	0.012812855	0.188603789	0.268677254	0.907228918	-0.592365379	-0.782817429	0.412044462	0.376224412	0.231424923	0.589175257	0.369329453	0.050262709	0.012657511	0.999263023	0.971089449	Bacteria.Firmicutes.Clostridia.Clostridiales.Ruminococcaceae.Ruminococcaceae_NK4A214_group	PHPT1
147917	ENSG00000054219	rs1397707	0.355660964	0.362324819	0.448248544	0.252037839	-0.196587647	0.181341986	-0.260860605	0.369091828	0.211317675	0.197669585	0.341906847	0.319368822	0.259744777	0.134002206	0.999263023	0.960339761	Bacteria.Firmicutes.Clostridia.Clostridiales.Ruminococcaceae.Ruminococcaceae_NK4A214_group	LY75
147918	ENSG00000054267	rs72758083	0.15097371	0.260244516	0.208396112	0.600977562	-0.212751389	0.248896989	0.290498256	-0.227152036	0.146399977	0.219153679	0.228628816	0.432203836	0.164514677	0.104877715	0.999263023	0.994634526	Bacteria.Firmicutes.Clostridia.Clostridiales.Ruminococcaceae.Ruminococcaceae_NK4A214_group	ARID4B
147919	ENSG00000054277	rs7513451	0.379735297	0.138783168	0.961629505	0.473325851	0.283875842	-0.340320592	-0.028435012	0.301663633	0.320978038	0.22707162	0.58878182	0.418235755	0.269712847	0.06638613	0.999263023	0.994634526	Bacteria.Firmicutes.Clostridia.Clostridiales.Ruminococcaceae.Ruminococcaceae_NK4A214_group	OPN3
147920	ENSG00000054803	rs36186306	0.186925885	0.102791628	0.797781956	0.838582696	-0.261714618	0.357240584	-0.083638814	-0.080798854	0.196217991	0.215884839	0.325099532	0.395057035	0.184221249	0.054215773	0.999263023	0.996582237	Bacteria.Firmicutes.Clostridia.Clostridiales.Ruminococcaceae.Ruminococcaceae_NK4A214_group	CBLN4
147921	ENSG00000054965	rs10793062	0.038931971	0.083347205	0.220613823	0.660048641	0.592758513	-0.386753237	-0.518021206	0.154049983	0.28125502	0.219917355	0.418842129	0.348630507	0.076146031	0.04672685	0.999263023	0.994634526	Bacteria.Firmicutes.Clostridia.Clostridiales.Ruminococcaceae.Ruminococcaceae_NK4A214_group	FAM168A
147922	ENSG00000054983	rs11159832	0.017327472	0.009429496	0.44851768	0.590844917	0.674970318	-0.549568656	-0.338006226	0.189702233	0.276379613	0.205402738	0.443284669	0.351113154	0.048029672	0.010301369	0.999263023	0.994634526	Bacteria.Firmicutes.Clostridia.Clostridiales.Ruminococcaceae.Ruminococcaceae_NK4A214_group	GALC
147923	ENSG00000055211	rs9322190	0.344476608	0.080027042	0.734999678	0.381854384	0.195690826	-0.357252984	-0.125009623	0.31874984	0.205494489	0.200892862	0.367742994	0.362026755	0.255775296	0.045427511	0.999263023	0.992115848	Bacteria.Firmicutes.Clostridia.Clostridiales.Ruminococcaceae.Ruminococcaceae_NK4A214_group	GINM1
147924	ENSG00000055950	rs722435	0.905302	0.890587248	0.150645793	0.01119275	0.018628739	-0.031215678	-0.360986793	1.120745575	0.155978652	0.226034541	0.248202195	0.429214763	0.439392635	0.259557639	0.999263023	0.801005813	Bacteria.Firmicutes.Clostridia.Clostridiales.Ruminococcaceae.Ruminococcaceae_NK4A214_group	MRPL43
147925	ENSG00000056050	rs11540095	0.012174985	0.004424056	0.833063152	0.713898215	1.027572744	-0.707012245	-0.128925926	0.136916274	0.398410959	0.239732507	0.609223964	0.371822645	0.04028783	0.00606683	0.999263023	0.994634526	Bacteria.Firmicutes.Clostridia.Clostridiales.Ruminococcaceae.Ruminococcaceae_NK4A214_group	HPF1
147926	ENSG00000056291	rs35771218	0.255210493	0.073915834	0.547458145	0.624721844	0.225298894	-0.379026423	0.196747949	-0.150489844	0.196267725	0.208665633	0.325343884	0.306178942	0.219542584	0.042702746	0.999263023	0.994634526	Bacteria.Firmicutes.Clostridia.Clostridiales.Ruminococcaceae.Ruminococcaceae_NK4A214_group	NPFFR2
147927	ENSG00000056736	rs6445607	0.002343695	9.76684668020128e-05	0.829649177	0.689605203	0.838039758	-0.737918572	0.090733935	0.117304219	0.264586561	0.177691407	0.420026971	0.29239973	0.014090871	0.000393015	0.999263023	0.994634526	Bacteria.Firmicutes.Clostridia.Clostridiales.Ruminococcaceae.Ruminococcaceae_NK4A214_group	IL17RB
147928	ENSG00000057468	rs12732495	0.109008732	0.024642716	0.50888364	0.800612739	0.235160034	-0.682329612	-0.155024198	0.118209237	0.144716623	0.29661047	0.233384383	0.466143162	0.135405709	0.020025818	0.999263023	0.996582237	Bacteria.Firmicutes.Clostridia.Clostridiales.Ruminococcaceae.Ruminococcaceae_NK4A214_group	MSH4
147929	ENSG00000057593	rs488703	0.034430568	0.012056245	0.042541911	0.589181021	0.295997343	-0.612938066	-0.449085015	0.232724108	0.137007908	0.237304659	0.217070173	0.428813269	0.070322295	0.012199153	0.999263023	0.994634526	Bacteria.Firmicutes.Clostridia.Clostridiales.Ruminococcaceae.Ruminococcaceae_NK4A214_group	F7
147930	ENSG00000057608	rs1106039	0.079329651	0.042721869	0.560613508	0.780379257	-0.839174587	0.548863997	-0.410778954	0.110492806	0.470772226	0.265537371	0.702258888	0.394640406	0.11469402	0.028980187	0.999263023	0.995850458	Bacteria.Firmicutes.Clostridia.Clostridiales.Ruminococcaceae.Ruminococcaceae_NK4A214_group	GDI2
147931	ENSG00000057704	rs79187088	0.115920946	0.037355891	0.070408765	0.022594306	-0.301977806	0.637681202	0.56057247	-1.117393208	0.189517267	0.300024477	0.304741442	0.478364425	0.140205743	0.026538956	0.999263023	0.837043187	Bacteria.Firmicutes.Clostridia.Clostridiales.Ruminococcaceae.Ruminococcaceae_NK4A214_group	TMCC3
147932	ENSG00000058262	rs2335772	0.885226963	0.933828877	0.282645207	0.351325793	-0.035923848	-0.020451522	0.421492204	-0.325364429	0.247897222	0.245367227	0.389055395	0.346586992	0.432905954	0.268333316	0.999263023	0.990596266	Bacteria.Firmicutes.Clostridia.Clostridiales.Ruminococcaceae.Ruminococcaceae_NK4A214_group	SEC61A1
147933	ENSG00000058404	rs6968401	0.640020666	0.768915824	0.004933602	0.024558725	0.115123757	0.0589785	-1.165428991	0.7338138	0.245012054	0.199910849	0.400388063	0.318796663	0.360667075	0.233363732	0.876055916	0.837043187	Bacteria.Firmicutes.Clostridia.Clostridiales.Ruminococcaceae.Ruminococcaceae_NK4A214_group	CAMK2B
147934	ENSG00000058600	rs7764	0.235695498	0.274719686	0.24582852	0.412206449	0.470229078	-0.287756971	-0.59092731	0.291366828	0.39287485	0.261229152	0.504585883	0.35303324	0.208304808	0.109489618	0.999263023	0.992140311	Bacteria.Firmicutes.Clostridia.Clostridiales.Ruminococcaceae.Ruminococcaceae_NK4A214_group	POLR3E
147935	ENSG00000059122	rs9928222	0.005246889	0.000542379	0.540817421	0.39317489	-0.611324114	0.644341982	0.21947301	-0.255809683	0.211610588	0.17704612	0.356968873	0.297595349	0.023452743	0.001409657	0.999263023	0.992115848	Bacteria.Firmicutes.Clostridia.Clostridiales.Ruminococcaceae.Ruminococcaceae_NK4A214_group	FLYWCH1
147936	ENSG00000059377	rs62490128	0.816871858	0.570278344	0.702287833	0.975151872	-0.043023958	0.135293672	-0.115605971	0.013531682	0.185040691	0.237132491	0.301116836	0.432768889	0.412050447	0.186688807	0.999263023	0.999769166	Bacteria.Firmicutes.Clostridia.Clostridiales.Ruminococcaceae.Ruminococcaceae_NK4A214_group	TBXAS1
147937	ENSG00000059573	rs943342	0.388278683	0.023826143	0.330150749	0.728314177	-0.180006194	0.439570332	-0.320539981	0.108979009	0.207244561	0.189942778	0.326694204	0.312376759	0.272381811	0.019598913	0.999263023	0.994634526	Bacteria.Firmicutes.Clostridia.Clostridiales.Ruminococcaceae.Ruminococcaceae_NK4A214_group	ALDH18A1
147938	ENSG00000059691	rs1429559	0.883340901	0.85313989	0.243529334	0.195402443	-0.025492547	0.034265895	0.364756667	-0.366813983	0.17305013	0.184372316	0.309931439	0.280389331	0.432669305	0.251741263	0.999263023	0.946191458	Bacteria.Firmicutes.Clostridia.Clostridiales.Ruminococcaceae.Ruminococcaceae_NK4A214_group	GATB
147939	ENSG00000059758	rs73235122	0.137997547	0.311483627	0.599978879	0.953207595	-0.302724982	0.23425942	0.160930039	0.019736345	0.201577938	0.229653504	0.305362743	0.335047336	0.156355529	0.120137183	0.999263023	0.999769166	Bacteria.Firmicutes.Clostridia.Clostridiales.Ruminococcaceae.Ruminococcaceae_NK4A214_group	CDK17
147940	ENSG00000060642	rs34406788	0.18211129	0.02850223	0.590288515	0.044471799	0.230534571	-0.877199166	-0.142991601	1.631150586	0.170929994	0.391569677	0.26426105	0.795950801	0.181312553	0.022118602	0.999263023	0.837043187	Bacteria.Firmicutes.Clostridia.Clostridiales.Ruminococcaceae.Ruminococcaceae_NK4A214_group	PIGV
147941	ENSG00000062282	rs11825799	0.861374589	0.16952663	0.534539303	0.439042437	-0.030654228	0.376349458	0.161366911	-0.356482113	0.174849064	0.270919734	0.258428061	0.457851923	0.426065528	0.07674525	0.999263023	0.994634526	Bacteria.Firmicutes.Clostridia.Clostridiales.Ruminococcaceae.Ruminococcaceae_NK4A214_group	DGAT2
147942	ENSG00000062524	rs1867419	0.480389715	0.804820111	0.557299638	0.906139909	0.151357119	-0.044269913	-0.200617805	-0.036089971	0.213250271	0.178417978	0.340085047	0.304892396	0.307272811	0.241864534	0.999263023	0.999769166	Bacteria.Firmicutes.Clostridia.Clostridiales.Ruminococcaceae.Ruminococcaceae_NK4A214_group	LTK
147943	ENSG00000063046	rs4825	0.002844781	0.003302941	0.074578114	0.110389024	1.344327068	-0.766458475	-1.215972471	0.630365109	0.433402248	0.251239874	0.671001376	0.389465372	0.015618654	0.00490364	0.999263023	0.907943574	Bacteria.Firmicutes.Clostridia.Clostridiales.Ruminococcaceae.Ruminococcaceae_NK4A214_group	EIF4B
147944	ENSG00000063854	rs238680	4.58815492550778e-05	1.0978565753625e-05	0.380267148	0.365981194	1.093086143	-0.869368358	-0.413104522	0.296308606	0.25018725	0.182421605	0.467621546	0.325474772	0.000870464	7.26637763712219e-05	0.999263023	0.990596266	Bacteria.Firmicutes.Clostridia.Clostridiales.Ruminococcaceae.Ruminococcaceae_NK4A214_group	HAGH
147945	ENSG00000064042	rs2018582	0.009851637	0.002264102	0.002674205	0.027185298	0.40411328	-0.767296702	-0.733156808	1.184331728	0.151967782	0.241367182	0.234774696	0.524063699	0.035413586	0.003722071	0.787755147	0.837043187	Bacteria.Firmicutes.Clostridia.Clostridiales.Ruminococcaceae.Ruminococcaceae_NK4A214_group	LIMCH1
147946	ENSG00000064201	rs739546	0.599404292	0.712492681	0.598193294	0.56253822	-0.2221539	0.088203317	0.319810826	-0.208329861	0.420869569	0.238306848	0.603871934	0.357916784	0.347874311	0.221492764	0.999263023	0.994634526	Bacteria.Firmicutes.Clostridia.Clostridiales.Ruminococcaceae.Ruminococcaceae_NK4A214_group	TSPAN32
147947	ENSG00000064270	rs2241633	0.304960229	0.069246975	0.574846183	0.141399458	0.186609756	-0.472588725	0.150057472	-1.104757464	0.180470741	0.255818726	0.266164763	0.74208989	0.239628576	0.040843139	0.999263023	0.946191458	Bacteria.Firmicutes.Clostridia.Clostridiales.Ruminococcaceae.Ruminococcaceae_NK4A214_group	ATP2C2
147948	ENSG00000064490	rs67238925	0.721502379	0.641775829	0.795928406	0.18910944	-0.058928775	0.121007998	-0.067411484	0.575405399	0.164604952	0.258895176	0.259590587	0.433571998	0.38560401	0.20517319	0.999263023	0.946191458	Bacteria.Firmicutes.Clostridia.Clostridiales.Ruminococcaceae.Ruminococcaceae_NK4A214_group	RFXANK
147949	ENSG00000064687	rs1859439	0.223306051	0.089088482	0.913525361	0.876618761	-0.201130068	0.4390743	0.028224684	-0.069595482	0.163583174	0.254380305	0.258903172	0.44649768	0.20260203	0.049100383	0.999263023	0.998874756	Bacteria.Firmicutes.Clostridia.Clostridiales.Ruminococcaceae.Ruminococcaceae_NK4A214_group	ABCA7
147950	ENSG00000064703	rs1538389	0.286522056	0.765260041	0.554068525	0.313164656	-0.167747192	0.123794907	-0.174623468	0.512010896	0.156100443	0.412877249	0.293603093	0.50370459	0.231314478	0.232666027	0.999263023	0.990596266	Bacteria.Firmicutes.Clostridia.Clostridiales.Ruminococcaceae.Ruminococcaceae_NK4A214_group	DDX20
147951	ENSG00000064726	rs8040457	0.32170198	0.238954887	0.92824893	0.656843721	-0.278098599	0.272426942	0.03518341	-0.166593304	0.278494508	0.229216267	0.389205589	0.37325308	0.246543568	0.098749593	0.999263023	0.994634526	Bacteria.Firmicutes.Clostridia.Clostridiales.Ruminococcaceae.Ruminococcaceae_NK4A214_group	BTBD1
147952	ENSG00000064933	rs5742926	0.599383828	0.156097703	0.972859764	0.308477288	-0.081795895	0.374114885	0.008557478	-0.457699944	0.154953253	0.260717612	0.250562582	0.445899233	0.347874311	0.072208808	0.999263023	0.990596266	Bacteria.Firmicutes.Clostridia.Clostridiales.Ruminococcaceae.Ruminococcaceae_NK4A214_group	PMS1
147953	ENSG00000065000	rs147018632	0.885553898	0.642475539	0.804993587	0.797272871	0.022683738	-0.133546685	0.065860118	0.098601693	0.156982454	0.286323835	0.265672595	0.382275128	0.432905954	0.205270951	0.999263023	0.996582237	Bacteria.Firmicutes.Clostridia.Clostridiales.Ruminococcaceae.Ruminococcaceae_NK4A214_group	AP3D1
147954	ENSG00000065060	rs112283401	0.002731441	0.00015604	0.594061177	0.171769841	-0.554356814	0.574392435	-0.146657425	0.340680328	0.177928019	0.143029511	0.273817596	0.246551634	0.015241425	0.000545726	0.999263023	0.946191458	Bacteria.Firmicutes.Clostridia.Clostridiales.Ruminococcaceae.Ruminococcaceae_NK4A214_group	BLTP3A
147955	ENSG00000065154	rs12780760	0.241572335	0.514221413	0.516304038	0.85596333	0.249469784	-0.14448924	-0.23367726	-0.059416442	0.211084755	0.22030096	0.358061259	0.326038093	0.211527927	0.17233699	0.999263023	0.996582237	Bacteria.Firmicutes.Clostridia.Clostridiales.Ruminococcaceae.Ruminococcaceae_NK4A214_group	OAT
147956	ENSG00000065243	rs2165967	0.009251617	0.00903429	0.070226293	0.426565656	0.520177928	-0.56373922	-0.567647099	0.274133141	0.193903632	0.209451488	0.308381755	0.342622289	0.034045115	0.010016616	0.999263023	0.994634526	Bacteria.Firmicutes.Clostridia.Clostridiales.Ruminococcaceae.Ruminococcaceae_NK4A214_group	PKN2
147957	ENSG00000065268	rs112452416	0.281373155	0.001213845	0.111588298	0.05333866	-0.146651032	0.839901261	-0.355855883	0.775385678	0.135004649	0.248179686	0.220616619	0.394000116	0.2290395	0.002430593	0.999263023	0.851094432	Bacteria.Firmicutes.Clostridia.Clostridiales.Ruminococcaceae.Ruminococcaceae_NK4A214_group	WDR18
147958	ENSG00000065457	rs11642599	0.264947984	0.09256502	0.988652322	0.623829717	-0.183011786	0.402637785	-0.003425192	0.232898052	0.162753419	0.235852111	0.23990137	0.472622233	0.222256146	0.050298683	0.999263023	0.994634526	Bacteria.Firmicutes.Clostridia.Clostridiales.Ruminococcaceae.Ruminococcaceae_NK4A214_group	ADAT1
147959	ENSG00000065618	rs9971100	0.020333101	0.000466863	0.458300266	0.794452405	0.378335628	-0.671717835	-0.182520246	0.084842434	0.159067011	0.182245431	0.244634239	0.324313783	0.052510233	0.001256371	0.999263023	0.996582237	Bacteria.Firmicutes.Clostridia.Clostridiales.Ruminococcaceae.Ruminococcaceae_NK4A214_group	COL17A1
147960	ENSG00000065621	rs1865926	0.278682802	0.010149627	0.806583341	0.453730921	-0.212304368	0.572079275	-0.074208599	-0.2548626	0.194343916	0.21603927	0.301861486	0.338133511	0.228079374	0.010871566	0.999263023	0.994634526	Bacteria.Firmicutes.Clostridia.Clostridiales.Ruminococcaceae.Ruminococcaceae_NK4A214_group	GSTO2
147961	ENSG00000065833	rs504593	0.047664979	0.029490969	0.715158947	0.97030154	-0.998248945	0.623323212	-0.303237947	0.017024996	0.49454077	0.280025594	0.827317569	0.455533382	0.0850227	0.022566634	0.999263023	0.999769166	Bacteria.Firmicutes.Clostridia.Clostridiales.Ruminococcaceae.Ruminococcaceae_NK4A214_group	ME1
147962	ENSG00000065882	rs6843428	0.219468161	0.17418432	0.581092819	0.583898571	0.444429677	-0.319390885	0.326794243	-0.199702972	0.358438481	0.232465887	0.589276195	0.362800413	0.200823723	0.078113804	0.999263023	0.994634526	Bacteria.Firmicutes.Clostridia.Clostridiales.Ruminococcaceae.Ruminococcaceae_NK4A214_group	TBC1D1
147963	ENSG00000066084	rs3742064	0.892867931	0.424050451	0.258090372	0.169614517	0.026057943	-0.153623885	0.333684793	-0.420804261	0.192729703	0.190959622	0.292470527	0.302984383	0.435243625	0.150462935	0.999263023	0.946191458	Bacteria.Firmicutes.Clostridia.Clostridiales.Ruminococcaceae.Ruminococcaceae_NK4A214_group	DIP2B
147964	ENSG00000066117	rs836175	0.206724795	0.212125796	0.307598696	0.381345416	0.527679577	-0.322511962	-0.600541335	0.336837017	0.413752741	0.255934316	0.583987642	0.382158445	0.194051598	0.090792374	0.999263023	0.992115848	Bacteria.Firmicutes.Clostridia.Clostridiales.Ruminococcaceae.Ruminococcaceae_NK4A214_group	SMARCD1
147965	ENSG00000066185	rs12409987	0.021167188	0.010734247	0.870287295	0.910022261	0.343825548	-0.825785045	-0.041500509	0.042708737	0.14554809	0.314349892	0.253144919	0.376449144	0.053703579	0.011357696	0.999263023	0.999769166	Bacteria.Firmicutes.Clostridia.Clostridiales.Ruminococcaceae.Ruminococcaceae_NK4A214_group	ZMYND12
147966	ENSG00000066322	rs839764	0.038274493	0.013134024	0.707566559	0.568532667	0.413096354	-0.530692666	0.115327671	-0.194100495	0.195323886	0.208103382	0.306089998	0.338666129	0.075316107	0.012925778	0.999263023	0.994634526	Bacteria.Firmicutes.Clostridia.Clostridiales.Ruminococcaceae.Ruminococcaceae_NK4A214_group	ELOVL1
147967	ENSG00000066379	rs1048412	0.887551575	0.944957917	0.77747959	0.966575921	0.022740713	-0.01570126	-0.077695474	0.014246603	0.16019225	0.226546052	0.273785972	0.338681605	0.433612255	0.270710205	0.999263023	0.999769166	Bacteria.Firmicutes.Clostridia.Clostridiales.Ruminococcaceae.Ruminococcaceae_NK4A214_group	POLR1H
147968	ENSG00000066427	rs3814834	0.16187687	0.083158254	0.197599564	0.212150159	-0.216176225	0.465689037	0.308547835	-0.489052369	0.15278776	0.264636163	0.237027055	0.388115947	0.17055615	0.04664601	0.999263023	0.946191458	Bacteria.Firmicutes.Clostridia.Clostridiales.Ruminococcaceae.Ruminococcaceae_NK4A214_group	ATXN3
147969	ENSG00000066557	rs587562	0.33414965	0.093274689	0.484238096	0.085885509	-0.275967061	0.33591812	0.359802769	-0.581835956	0.283618578	0.197207094	0.511424935	0.33362035	0.251414743	0.050499599	0.999263023	0.869414176	Bacteria.Firmicutes.Clostridia.Clostridiales.Ruminococcaceae.Ruminococcaceae_NK4A214_group	LRRC40
147970	ENSG00000066583	rs77502475	0.317460116	0.222277682	0.244118194	0.961913295	0.1548623	-0.340587083	-0.288477525	0.022485432	0.153718969	0.276384257	0.245427086	0.46906036	0.245379285	0.093448898	0.999263023	0.999769166	Bacteria.Firmicutes.Clostridia.Clostridiales.Ruminococcaceae.Ruminococcaceae_NK4A214_group	ISOC1
147971	ENSG00000066654	rs11641333	0.071250951	0.007410615	0.79639652	0.429464017	-0.295348705	0.545287807	0.0627219	0.368960647	0.161051718	0.197247266	0.242099908	0.464058094	0.107663217	0.008773196	0.999263023	0.994634526	Bacteria.Firmicutes.Clostridia.Clostridiales.Ruminococcaceae.Ruminococcaceae_NK4A214_group	THUMPD1
147972	ENSG00000066855	rs73240774	0.951964288	0.02918841	0.143265741	0.45822964	-0.008550487	0.483698144	-0.327064429	-0.283177863	0.141392927	0.216878776	0.220743639	0.379487055	0.450016092	0.02246708	0.999263023	0.994634526	Bacteria.Firmicutes.Clostridia.Clostridiales.Ruminococcaceae.Ruminococcaceae_NK4A214_group	MTFR1
147973	ENSG00000067057	rs11251709	0.144765354	0.133337419	0.857962489	0.970136108	0.375852218	-0.330820794	-0.078212229	0.013764463	0.254638076	0.217631981	0.435285384	0.366250999	0.160822162	0.064485329	0.999263023	0.999769166	Bacteria.Firmicutes.Clostridia.Clostridiales.Ruminococcaceae.Ruminococcaceae_NK4A214_group	PFKP
147974	ENSG00000067167	rs13251292	0.041487151	0.0326202	0.485810028	0.757188288	-0.482559164	0.42786475	0.234316734	-0.104286988	0.232016235	0.195959813	0.334264506	0.335888024	0.078972576	0.024128509	0.999263023	0.994738474	Bacteria.Firmicutes.Clostridia.Clostridiales.Ruminococcaceae.Ruminococcaceae_NK4A214_group	TRAM1
147975	ENSG00000067221	rs11633520	0.005471798	0.001645663	0.335078504	0.41466086	0.645793201	-0.593357925	0.357266516	-0.226101878	0.224704636	0.180628655	0.367883558	0.275406216	0.023834118	0.002941894	0.999263023	0.992140311	Bacteria.Firmicutes.Clostridia.Clostridiales.Ruminococcaceae.Ruminococcaceae_NK4A214_group	STOML1
147976	ENSG00000067225	rs8192364	0.733562727	0.190429092	0.341118151	0.404359361	0.060105969	-0.275212549	0.276047019	-0.297656531	0.175822924	0.208001738	0.28785226	0.354634967	0.388264802	0.083284486	0.999263023	0.992115848	Bacteria.Firmicutes.Clostridia.Clostridiales.Ruminococcaceae.Ruminococcaceae_NK4A214_group	PKM
147977	ENSG00000067533	rs4269827	0.396173249	0.67021445	0.230295907	0.050341552	-0.163651504	0.095364546	-0.383899796	0.680916638	0.191601578	0.222921152	0.317021428	0.341469063	0.275318325	0.2121177	0.999263023	0.844866587	Bacteria.Firmicutes.Clostridia.Clostridiales.Ruminococcaceae.Ruminococcaceae_NK4A214_group	RRP15
147978	ENSG00000067596	rs12945807	0.063504266	0.037521543	0.051067061	0.066033606	-0.307037667	0.687368592	0.508548167	-0.911437911	0.162634376	0.323692935	0.255854859	0.487483739	0.101791464	0.02660224	0.999263023	0.860398255	Bacteria.Firmicutes.Clostridia.Clostridiales.Ruminococcaceae.Ruminococcaceae_NK4A214_group	DHX8
147979	ENSG00000068097	rs1078378	0.106737909	0.008011791	0.947794828	0.526753692	-0.229480953	0.879477593	-0.015419046	-0.260034683	0.140295981	0.321458476	0.234582879	0.408605737	0.1341079	0.009206132	0.999263023	0.994634526	Bacteria.Firmicutes.Clostridia.Clostridiales.Ruminococcaceae.Ruminococcaceae_NK4A214_group	HEATR6
147980	ENSG00000068120	rs4793163	0.333937892	0.415137767	0.426054963	0.374525301	0.157985789	-0.205581494	-0.219184666	0.327155589	0.162294506	0.250668517	0.273641776	0.365872691	0.251414743	0.148222114	0.999263023	0.99148526	Bacteria.Firmicutes.Clostridia.Clostridiales.Ruminococcaceae.Ruminococcaceae_NK4A214_group	COASY
147981	ENSG00000068654	rs4832245	0.114630576	0.126511604	0.454467515	0.500576744	-0.685461475	0.389279795	0.582808039	-0.300649254	0.42863305	0.251495596	0.774496574	0.44384959	0.13911101	0.062532637	0.999263023	0.994634526	Bacteria.Firmicutes.Clostridia.Clostridiales.Ruminococcaceae.Ruminococcaceae_NK4A214_group	POLR1A
147982	ENSG00000068745	rs56411893	0.922671932	0.966705838	0.721737368	0.507843065	0.015376465	0.01052972	0.093065896	-0.300978605	0.157794437	0.251298262	0.260189003	0.452000147	0.442136633	0.275275848	0.999263023	0.994634526	Bacteria.Firmicutes.Clostridia.Clostridiales.Ruminococcaceae.Ruminococcaceae_NK4A214_group	IP6K2
147983	ENSG00000068831	rs2666563	0.186536668	0.25163144	0.941091125	0.846508841	-0.338367283	0.209257059	-0.033144828	0.06007751	0.253460562	0.180909845	0.446786967	0.309121946	0.184108246	0.102482443	0.999263023	0.996582237	Bacteria.Firmicutes.Clostridia.Clostridiales.Ruminococcaceae.Ruminococcaceae_NK4A214_group	RASGRP2
147984	ENSG00000068912	rs805441	0.312011687	0.118054134	0.588273281	0.853435291	0.242154585	-0.34133209	0.217203385	-0.061004667	0.237654708	0.215491417	0.399239384	0.328913278	0.243364129	0.05945558	0.999263023	0.996582237	Bacteria.Firmicutes.Clostridia.Clostridiales.Ruminococcaceae.Ruminococcaceae_NK4A214_group	ERLEC1
147985	ENSG00000069248	rs12035203	0.452029335	0.229915431	0.27127912	0.079637739	0.126057241	-0.247309489	-0.291046352	0.618899364	0.166612414	0.204057699	0.26230914	0.347563573	0.297773984	0.095809656	0.999263023	0.860398255	Bacteria.Firmicutes.Clostridia.Clostridiales.Ruminococcaceae.Ruminococcaceae_NK4A214_group	NUP133
147986	ENSG00000069424	rs2311802	0.934673931	0.761587508	0.380711545	0.404068492	-0.016894434	-0.051906919	0.297116435	-0.238970502	0.205319177	0.170368478	0.336642404	0.284537955	0.445543053	0.232029516	0.999263023	0.992115848	Bacteria.Firmicutes.Clostridia.Clostridiales.Ruminococcaceae.Ruminococcaceae_NK4A214_group	KCNAB2
147987	ENSG00000069943	rs28657774	0.301732812	0.005792715	0.784055806	0.554265668	0.148951147	-0.997437247	-0.063173711	0.323550389	0.143084859	0.349537408	0.229577776	0.544272784	0.238005896	0.007317842	0.999263023	0.994634526	Bacteria.Firmicutes.Clostridia.Clostridiales.Ruminococcaceae.Ruminococcaceae_NK4A214_group	PIGB
147988	ENSG00000069974	rs72742261	0.315638443	0.019510379	0.527299793	0.219780411	0.183020949	-0.573408064	0.168781616	0.438613097	0.180981856	0.239416491	0.265566994	0.353989787	0.245362313	0.017030062	0.999263023	0.946191458	Bacteria.Firmicutes.Clostridia.Clostridiales.Ruminococcaceae.Ruminococcaceae_NK4A214_group	RAB27A
147989	ENSG00000070031	rs6598011	0.117258037	0.118088638	0.308307668	0.777416969	0.303187956	-0.397047715	-0.323789484	-0.115539173	0.190987488	0.250690047	0.315329867	0.407023178	0.141195714	0.05945558	0.999263023	0.995136998	Bacteria.Firmicutes.Clostridia.Clostridiales.Ruminococcaceae.Ruminococcaceae_NK4A214_group	SCT
147990	ENSG00000070081	rs2051773	0.9617854	0.490756462	0.547948315	0.936444062	-0.009276121	-0.163170726	0.188693997	0.031758666	0.192857645	0.235443678	0.312409111	0.396739239	0.452903325	0.167125561	0.999263023	0.999769166	Bacteria.Firmicutes.Clostridia.Clostridiales.Ruminococcaceae.Ruminococcaceae_NK4A214_group	NUCB2
147991	ENSG00000070371	rs2904556	0.146132373	0.006744816	0.660885441	0.72855829	-0.246804298	0.511673419	-0.111789888	0.11742042	0.167786904	0.182822046	0.253658769	0.336888616	0.161092417	0.008121798	0.999263023	0.994634526	Bacteria.Firmicutes.Clostridia.Clostridiales.Ruminococcaceae.Ruminococcaceae_NK4A214_group	CLTCL1
147992	ENSG00000070476	rs777502	0.003488208	0.000906446	0.25686635	0.140451294	-0.804226514	0.610206131	0.462197927	-0.3965173	0.265254908	0.17544963	0.404059645	0.265703944	0.018196579	0.002015399	0.999263023	0.946191458	Bacteria.Firmicutes.Clostridia.Clostridiales.Ruminococcaceae.Ruminococcaceae_NK4A214_group	ZXDC
147993	ENSG00000070495	rs2005827	0.382134981	0.226768651	0.292680817	0.202314727	0.232497726	-0.24989591	0.423239063	-0.418056418	0.264220757	0.204786241	0.39895953	0.324579614	0.270853919	0.094891387	0.999263023	0.946191458	Bacteria.Firmicutes.Clostridia.Clostridiales.Ruminococcaceae.Ruminococcaceae_NK4A214_group	JMJD6
147994	ENSG00000070614	rs2545345	0.46393019	0.213497366	0.816686987	0.641131427	-0.139192785	0.268475965	-0.076327183	0.164763025	0.188930168	0.213700685	0.327936534	0.35182666	0.300740552	0.091136306	0.999263023	0.994634526	Bacteria.Firmicutes.Clostridia.Clostridiales.Ruminococcaceae.Ruminococcaceae_NK4A214_group	NDST1
147995	ENSG00000070718	rs1050262	0.107134748	0.119473389	0.308836749	0.747366064	0.300154301	-0.300801709	-0.324664683	0.111068288	0.183714942	0.190650001	0.316530963	0.343348578	0.134129851	0.059978927	0.999263023	0.994738474	Bacteria.Firmicutes.Clostridia.Clostridiales.Ruminococcaceae.Ruminococcaceae_NK4A214_group	AP3M2
147996	ENSG00000070731	rs11652173	0.03095529	0.019420103	0.143070793	0.138958451	-0.91683433	0.570695256	1.017314902	-0.615237057	0.415687743	0.238099443	0.686270114	0.410689066	0.065929273	0.016979705	0.999263023	0.946191458	Bacteria.Firmicutes.Clostridia.Clostridiales.Ruminococcaceae.Ruminococcaceae_NK4A214_group	ST6GALNAC2
147997	ENSG00000070761	rs9674088	0.095088174	0.113966197	0.08935815	0.134475268	-0.900872472	0.488870721	1.439345563	-0.748714559	0.531860803	0.305129612	0.834612411	0.494013745	0.125085492	0.05815734	0.999263023	0.946191458	Bacteria.Firmicutes.Clostridia.Clostridiales.Ruminococcaceae.Ruminococcaceae_NK4A214_group	CFAP20
147998	ENSG00000070950	rs17049856	0.469980974	0.103592828	0.960902265	0.712536354	0.123513327	-0.469501773	0.013125452	-0.192660479	0.169950131	0.284399668	0.266719319	0.520611022	0.303281253	0.054418037	0.999263023	0.994634526	Bacteria.Firmicutes.Clostridia.Clostridiales.Ruminococcaceae.Ruminococcaceae_NK4A214_group	RAD18
147999	ENSG00000071073	rs77626919	0.517263036	0.264917916	0.728141145	0.625904114	-0.108901736	0.423448081	-0.096949063	0.271001469	0.167252406	0.376550855	0.27770986	0.553257326	0.321342108	0.106478927	0.999263023	0.994634526	Bacteria.Firmicutes.Clostridia.Clostridiales.Ruminococcaceae.Ruminococcaceae_NK4A214_group	MGAT4A
148000	ENSG00000071189	rs17661083	0.142996508	0.13660034	0.403324362	0.290751887	-0.390776039	0.392618329	-0.357368226	0.398551199	0.263563684	0.260492403	0.424835443	0.374176196	0.1597928	0.065651948	0.999263023	0.984634873	Bacteria.Firmicutes.Clostridia.Clostridiales.Ruminococcaceae.Ruminococcaceae_NK4A214_group	SNX13
148001	ENSG00000071246	rs192485777	0.230271409	0.23341346	0.471145496	0.505520944	0.426219722	-0.265456774	-0.458458176	0.255133308	0.351950185	0.22069744	0.632487097	0.38105618	0.205639841	0.096995865	0.999263023	0.994634526	Bacteria.Firmicutes.Clostridia.Clostridiales.Ruminococcaceae.Ruminococcaceae_NK4A214_group	VASH1
148002	ENSG00000071282	rs17784233	0.719078241	0.936010752	0.457910563	0.857816065	0.077903264	-0.01643908	-0.248325206	0.055140537	0.21564445	0.203968491	0.332543849	0.306561781	0.384772896	0.268812044	0.999263023	0.996582237	Bacteria.Firmicutes.Clostridia.Clostridiales.Ruminococcaceae.Ruminococcaceae_NK4A214_group	LMCD1
148003	ENSG00000071462	rs7778762	0.973725998	0.73606699	0.077567726	0.029503257	-0.005714547	-0.058508844	0.513499661	-0.623217036	0.172840289	0.172840289	0.286334178	0.279999855	0.456050125	0.227030394	0.999263023	0.837043187	Bacteria.Firmicutes.Clostridia.Clostridiales.Ruminococcaceae.Ruminococcaceae_NK4A214_group	BUD23
148004	ENSG00000071794	rs772817	0.180069707	0.117040287	0.062478281	0.040407622	0.488955058	-0.360942988	-1.148887646	0.777409243	0.360820133	0.227231477	0.606123333	0.371723042	0.180784435	0.059041844	0.999263023	0.837043187	Bacteria.Firmicutes.Clostridia.Clostridiales.Ruminococcaceae.Ruminococcaceae_NK4A214_group	HLTF
148005	ENSG00000071894	rs13266019	0.001488038	0.000313486	0.417628716	0.795058854	0.581272337	-0.660632757	-0.228320265	0.072066452	0.175187737	0.173508206	0.279893782	0.27631133	0.010203987	0.000952529	0.999263023	0.996582237	Bacteria.Firmicutes.Clostridia.Clostridiales.Ruminococcaceae.Ruminococcaceae_NK4A214_group	CPSF1
148006	ENSG00000071909	rs6719134	0.332759966	0.092688887	0.866570388	0.940210291	0.208204197	-0.360368776	0.057847049	-0.028875717	0.213358214	0.211174226	0.342935004	0.383494891	0.250963047	0.050298683	0.999263023	0.999769166	Bacteria.Firmicutes.Clostridia.Clostridiales.Ruminococcaceae.Ruminococcaceae_NK4A214_group	MYO3B
148007	ENSG00000071991	rs1941739	0.050853496	0.018077079	0.032396808	0.148045197	0.275468387	-0.659063159	-0.528705963	0.618222409	0.138459042	0.27173171	0.241821823	0.422316479	0.088784487	0.016088895	0.999263023	0.946191458	Bacteria.Firmicutes.Clostridia.Clostridiales.Ruminococcaceae.Ruminococcaceae_NK4A214_group	CDH19
148008	ENSG00000072135	rs116719161	0.767768397	0.696274089	0.329901505	0.354915424	-0.045512623	-0.104768617	0.235371343	-0.470838756	0.153482407	0.267205259	0.239765854	0.505329143	0.397980474	0.218178948	0.999263023	0.990596266	Bacteria.Firmicutes.Clostridia.Clostridiales.Ruminococcaceae.Ruminococcaceae_NK4A214_group	PTPN18
148009	ENSG00000072310	rs13306736	0.010622759	0.01705444	0.192115876	0.490571633	0.669825813	-0.479452312	-0.535526192	0.204133535	0.25459969	0.195818329	0.406304408	0.294424108	0.037475472	0.015460502	0.999263023	0.994634526	Bacteria.Firmicutes.Clostridia.Clostridiales.Ruminococcaceae.Ruminococcaceae_NK4A214_group	SREBF1
148010	ENSG00000072682	rs35260072	0.877322789	0.238053519	0.15141448	0.283714654	0.02933577	0.210859272	-0.444701559	0.300777038	0.189295941	0.177070139	0.306346553	0.278253075	0.430957826	0.098531191	0.999263023	0.984147678	Bacteria.Firmicutes.Clostridia.Clostridiales.Ruminococcaceae.Ruminococcaceae_NK4A214_group	P4HA2
148011	ENSG00000072756	rs1134196	0.06354969	0.00269406	0.393468558	0.27002975	-0.278572936	0.723951332	0.219728992	-0.446316143	0.147582932	0.232013288	0.255780606	0.401190584	0.101791464	0.004222217	0.999263023	0.971089449	Bacteria.Firmicutes.Clostridia.Clostridiales.Ruminococcaceae.Ruminococcaceae_NK4A214_group	TRNT1
148012	ENSG00000072832	rs10937687	0.011096355	0.009376993	0.374197545	0.557972891	0.568426909	-0.472856903	-0.322456709	0.155511469	0.217419282	0.176594127	0.360368872	0.264073403	0.038504526	0.010276808	0.999263023	0.994634526	Bacteria.Firmicutes.Clostridia.Clostridiales.Ruminococcaceae.Ruminococcaceae_NK4A214_group	CRMP1
148013	ENSG00000073417	rs6496733	0.022693728	0.013643085	0.892599588	0.618507421	-0.722143485	0.54933053	-0.064588746	0.16891396	0.309391439	0.216655934	0.476510148	0.337580877	0.055754018	0.013351124	0.999263023	0.994634526	Bacteria.Firmicutes.Clostridia.Clostridiales.Ruminococcaceae.Ruminococcaceae_NK4A214_group	PDE8A
148014	ENSG00000073536	rs8069929	0.165550346	0.115396956	0.947451192	0.958179045	-0.479814966	0.327991797	-0.035590774	-0.018095084	0.34213553	0.205541609	0.537926203	0.343742169	0.172889041	0.058581469	0.999263023	0.999769166	Bacteria.Firmicutes.Clostridia.Clostridiales.Ruminococcaceae.Ruminococcaceae_NK4A214_group	NLE1
148015	ENSG00000073578	rs11746994	0.492688734	0.00692012	0.82779593	0.61333368	-0.093237652	0.597662812	-0.0465791	-0.20839512	0.13513902	0.21425919	0.213266982	0.410412751	0.311666831	0.008299439	0.999263023	0.994634526	Bacteria.Firmicutes.Clostridia.Clostridiales.Ruminococcaceae.Ruminococcaceae_NK4A214_group	SDHA
148016	ENSG00000073584	rs1526603	0.832335528	0.475746359	0.949372085	0.540181551	-0.027744678	-0.175164384	0.01331778	0.230186297	0.130526461	0.244192649	0.208935877	0.373804688	0.41637768	0.163578255	0.999263023	0.994634526	Bacteria.Firmicutes.Clostridia.Clostridiales.Ruminococcaceae.Ruminococcaceae_NK4A214_group	SMARCE1
148017	ENSG00000073605	rs4795400	0.001241028	1.58333229252389e-05	0.147944066	0.055501457	0.534298933	-0.663390676	0.384089827	-0.521785697	0.15821334	0.142189024	0.262310684	0.267593482	0.009173282	9.86061024831388e-05	0.999263023	0.851094432	Bacteria.Firmicutes.Clostridia.Clostridiales.Ruminococcaceae.Ruminococcaceae_NK4A214_group	GSDMB
148018	ENSG00000073921	rs583463	0.461846947	0.335165233	0.494980874	0.155976163	0.118909991	-0.230973217	0.172496478	-0.496647753	0.160646829	0.237880139	0.251352021	0.346006543	0.300356599	0.126458994	0.999263023	0.946191458	Bacteria.Firmicutes.Clostridia.Clostridiales.Ruminococcaceae.Ruminococcaceae_NK4A214_group	PICALM
148019	ENSG00000073969	rs199531	0.012899276	0.015786676	0.229511287	0.679072109	-0.373924319	0.587065832	0.318986041	-0.142461064	0.146231818	0.236834678	0.262967997	0.342784692	0.041385719	0.014684629	0.999263023	0.994634526	Bacteria.Firmicutes.Clostridia.Clostridiales.Ruminococcaceae.Ruminococcaceae_NK4A214_group	NSF
148020	ENSG00000074071	rs761065	0.035758194	0.009642955	0.521505707	0.551513628	0.475030492	-0.460999652	0.244126735	-0.173593983	0.221537734	0.172839605	0.37877226	0.289995276	0.072170604	0.010501541	0.999263023	0.994634526	Bacteria.Firmicutes.Clostridia.Clostridiales.Ruminococcaceae.Ruminococcaceae_NK4A214_group	MRPS34
148021	ENSG00000074201	rs68013767	0.481644062	0.408198965	0.373857195	0.017512032	-0.109652545	0.201357789	-0.219253352	1.144528979	0.154935944	0.241883581	0.244856039	0.469454447	0.307568626	0.146447046	0.999263023	0.837043187	Bacteria.Firmicutes.Clostridia.Clostridiales.Ruminococcaceae.Ruminococcaceae_NK4A214_group	CLNS1A
148022	ENSG00000074370	rs7222628	0.932174258	0.410903841	0.209800647	0.479085188	0.016976024	-0.158984929	0.395796434	-0.216793307	0.198689515	0.192094748	0.312475003	0.304535463	0.444872714	0.147057087	0.999263023	0.994634526	Bacteria.Firmicutes.Clostridia.Clostridiales.Ruminococcaceae.Ruminococcaceae_NK4A214_group	ATP2A3
148023	ENSG00000074621	rs16948916	0.568913096	0.132001632	0.664885078	0.988941508	0.087323869	-0.454599478	0.101693281	0.007626251	0.152512893	0.298012762	0.233689674	0.548113768	0.337960149	0.063983208	0.999263023	0.999769166	Bacteria.Firmicutes.Clostridia.Clostridiales.Ruminococcaceae.Ruminococcaceae_NK4A214_group	SLC24A1
148024	ENSG00000074695	rs1984357	0.066059174	0.002628204	0.82551271	0.40454356	-0.399820266	0.779285181	0.06981703	-0.33432251	0.213865107	0.249077087	0.315412588	0.39847668	0.103386425	0.004135921	0.999263023	0.992115848	Bacteria.Firmicutes.Clostridia.Clostridiales.Ruminococcaceae.Ruminococcaceae_NK4A214_group	LMAN1
148025	ENSG00000074755	rs7212079	0.319755286	0.119716365	0.506196074	0.506572478	0.180108949	-0.446310579	-0.188685031	0.296092929	0.179635713	0.283063841	0.282260973	0.443330119	0.245802454	0.06007197	0.999263023	0.994634526	Bacteria.Firmicutes.Clostridia.Clostridiales.Ruminococcaceae.Ruminococcaceae_NK4A214_group	ZZEF1
148026	ENSG00000074803	rs60545295	0.119190124	0.012095759	0.438304282	0.49426021	0.284710614	-0.844218913	-0.232399202	0.318629221	0.180310456	0.327005153	0.298001497	0.463510871	0.14278055	0.01220981	0.999263023	0.994634526	Bacteria.Firmicutes.Clostridia.Clostridiales.Ruminococcaceae.Ruminococcaceae_NK4A214_group	SLC12A1
148027	ENSG00000074935	rs6568714	0.121282946	0.178879106	0.435131773	0.613021231	0.224215342	-0.246661633	-0.199642405	0.15010517	0.1428171	0.181517366	0.254224907	0.295356089	0.143911027	0.079772969	0.999263023	0.994634526	Bacteria.Firmicutes.Clostridia.Clostridiales.Ruminococcaceae.Ruminococcaceae_NK4A214_group	TUBE1
148028	ENSG00000075073	rs5030928	0.132143711	0.01268495	0.299205105	0.914122662	-0.23380086	0.663964907	-0.275577764	0.043016064	0.153325523	0.259008283	0.263332146	0.397339002	0.152351442	0.012586166	0.999263023	0.999769166	Bacteria.Firmicutes.Clostridia.Clostridiales.Ruminococcaceae.Ruminococcaceae_NK4A214_group	TACR2
148029	ENSG00000075142	rs6465134	0.03630543	0.039047298	0.092053359	0.100212662	0.874416933	-0.53243253	-1.249048277	0.728171011	0.409042292	0.25278521	0.730477921	0.436666208	0.072759067	0.027221036	0.999263023	0.896090465	Bacteria.Firmicutes.Clostridia.Clostridiales.Ruminococcaceae.Ruminococcaceae_NK4A214_group	SRI
148030	ENSG00000075188	rs4764863	0.971558352	0.91811653	0.955189391	0.857196988	0.010832907	-0.021580323	-0.024589798	0.056867255	0.302667578	0.209097678	0.435923294	0.314775965	0.455851337	0.265134216	0.999263023	0.996582237	Bacteria.Firmicutes.Clostridia.Clostridiales.Ruminococcaceae.Ruminococcaceae_NK4A214_group	NUP37
148031	ENSG00000075223	rs3762020	0.649277443	0.410632842	0.758355109	0.875478098	0.09091404	-0.281984656	0.09582093	-0.08163107	0.198987003	0.340511805	0.310160141	0.518876141	0.362934176	0.147057087	0.999263023	0.998405698	Bacteria.Firmicutes.Clostridia.Clostridiales.Ruminococcaceae.Ruminococcaceae_NK4A214_group	SEMA3C
148032	ENSG00000075336	rs59315951	0.751565569	0.511003535	0.98617095	0.466950752	0.052855215	-0.178025251	0.004377684	-0.410968256	0.166253753	0.269362388	0.251593587	0.56162319	0.393765483	0.171882528	0.999263023	0.994634526	Bacteria.Firmicutes.Clostridia.Clostridiales.Ruminococcaceae.Ruminococcaceae_NK4A214_group	TIMM21
148033	ENSG00000075975	rs34398237	0.270747491	0.024688567	0.788778827	0.67246244	-0.147339429	0.548277685	-0.05606183	0.169077065	0.132642869	0.238416813	0.208405384	0.398115243	0.224598951	0.020039446	0.999263023	0.994634526	Bacteria.Firmicutes.Clostridia.Clostridiales.Ruminococcaceae.Ruminococcaceae_NK4A214_group	MKRN2
148034	ENSG00000076067	rs7132965	0.325698167	0.278342231	0.219528762	0.155903277	0.215834208	-0.180991014	0.513167557	-0.471900349	0.217947598	0.165561177	0.413931547	0.328706604	0.247687854	0.110468698	0.999263023	0.946191458	Bacteria.Firmicutes.Clostridia.Clostridiales.Ruminococcaceae.Ruminococcaceae_NK4A214_group	RBMS2
148035	ENSG00000076242	rs1800734	0.851847278	0.893020283	0.914861584	0.768011274	-0.03645456	-0.029173552	0.030724471	0.105216681	0.194417125	0.216082553	0.286274551	0.355205364	0.423575315	0.260048575	0.999263023	0.994738474	Bacteria.Firmicutes.Clostridia.Clostridiales.Ruminococcaceae.Ruminococcaceae_NK4A214_group	MLH1
148036	ENSG00000076344	rs3743876	0.024673454	0.045365364	0.179525001	0.882913828	0.312222	-0.598404619	-0.289549603	0.061013855	0.135753911	0.293261965	0.213399663	0.412656252	0.058270237	0.030273611	0.999263023	0.999769166	Bacteria.Firmicutes.Clostridia.Clostridiales.Ruminococcaceae.Ruminococcaceae_NK4A214_group	RGS11
148037	ENSG00000076826	rs4588098	0.951961924	0.611721063	0.969850162	0.94746515	-0.011974015	0.123615148	-0.011720015	0.025753961	0.197995462	0.242343189	0.30889235	0.389354191	0.450016092	0.197871275	0.999263023	0.999769166	Bacteria.Firmicutes.Clostridia.Clostridiales.Ruminococcaceae.Ruminococcaceae_NK4A214_group	CAMSAP3
148038	ENSG00000076864	rs10917031	0.22850185	0.448856251	0.90132787	0.439197803	0.199064969	-0.266050512	-0.034810292	-0.403917254	0.163747166	0.349178631	0.279669793	0.518952764	0.204946407	0.156875272	0.999263023	0.994634526	Bacteria.Firmicutes.Clostridia.Clostridiales.Ruminococcaceae.Ruminococcaceae_NK4A214_group	RAP1GAP
148039	ENSG00000076928	rs34770406	0.483014607	0.557896576	0.613566552	0.660600926	-0.42893691	0.192676155	0.473689075	-0.22329091	0.607982585	0.327119034	0.933495653	0.506208341	0.308082495	0.183710862	0.999263023	0.994634526	Bacteria.Firmicutes.Clostridia.Clostridiales.Ruminococcaceae.Ruminococcaceae_NK4A214_group	ARHGEF1
148040	ENSG00000077380	rs4667694	0.014483176	0.000116898	0.929671427	0.81864531	0.446201283	-0.790704997	0.023131501	0.065888305	0.177601052	0.192828394	0.261074912	0.286199513	0.043538213	0.000444643	0.999263023	0.996582237	Bacteria.Firmicutes.Clostridia.Clostridiales.Ruminococcaceae.Ruminococcaceae_NK4A214_group	DYNC1I2
148041	ENSG00000077616	rs7358331	0.256446887	0.040581823	0.228945733	0.671118042	-0.199459118	0.393554464	-0.363859539	0.124796182	0.174214599	0.188349476	0.299592943	0.292572475	0.219707691	0.027972714	0.999263023	0.994634526	Bacteria.Firmicutes.Clostridia.Clostridiales.Ruminococcaceae.Ruminococcaceae_NK4A214_group	NAALAD2
148042	ENSG00000077935	rs8136881	0.091954226	0.041267079	0.589854146	0.828996578	0.264817346	-0.393931783	-0.154897444	0.066095656	0.154824236	0.189192243	0.285929086	0.304784739	0.12304845	0.028273064	0.999263023	0.996582237	Bacteria.Firmicutes.Clostridia.Clostridiales.Ruminococcaceae.Ruminococcaceae_NK4A214_group	SMC1B
148043	ENSG00000077984	rs80115564	0.213358133	0.36193602	0.687392166	0.696194199	-0.188090862	0.363455483	0.100278082	0.200904465	0.14966992	0.395857326	0.248089935	0.512251263	0.197489415	0.133953483	0.999263023	0.994634526	Bacteria.Firmicutes.Clostridia.Clostridiales.Ruminococcaceae.Ruminococcaceae_NK4A214_group	CST7
148044	ENSG00000078043	rs4890707	0.577831469	0.510364283	0.986845911	0.995080104	0.117798625	-0.115665592	-0.006240974	-0.001823071	0.210591512	0.174743323	0.377086722	0.294519926	0.341019794	0.171804358	0.999263023	0.999769166	Bacteria.Firmicutes.Clostridia.Clostridiales.Ruminococcaceae.Ruminococcaceae_NK4A214_group	PIAS2
148045	ENSG00000078070	rs4859275	0.049714952	0.004315221	0.985423412	0.600829571	-0.565349337	0.575817701	-0.007217316	-0.155561741	0.282716557	0.194670617	0.39351826	0.29586789	0.087693376	0.005945159	0.999263023	0.994634526	Bacteria.Firmicutes.Clostridia.Clostridiales.Ruminococcaceae.Ruminococcaceae_NK4A214_group	MCCC1
148046	ENSG00000078124	rs17135325	0.702110044	0.160556207	0.212832755	0.050298627	0.068169118	-0.341176961	0.336038864	-0.964196197	0.177447485	0.240364537	0.267086375	0.483436407	0.379632209	0.073780043	0.999263023	0.844866587	Bacteria.Firmicutes.Clostridia.Clostridiales.Ruminococcaceae.Ruminococcaceae_NK4A214_group	ACER3
148047	ENSG00000078140	rs7683797	0.220223325	0.011527379	0.933374227	0.425361279	0.215079766	-0.717367367	-0.025024283	0.33636889	0.173752309	0.275912283	0.298175366	0.419308695	0.201191275	0.011819368	0.999263023	0.994634526	Bacteria.Firmicutes.Clostridia.Clostridiales.Ruminococcaceae.Ruminococcaceae_NK4A214_group	UBE2K
148048	ENSG00000078177	rs813230	0.32300582	0.308046804	0.394813495	0.433718998	-0.18265065	0.212907207	0.252842997	-0.317311465	0.183407951	0.207231923	0.295170722	0.402818531	0.247220021	0.11912771	0.999263023	0.994634526	Bacteria.Firmicutes.Clostridia.Clostridiales.Ruminococcaceae.Ruminococcaceae_NK4A214_group	N4BP2
148049	ENSG00000078237	rs17700406	0.018869108	0.005399076	0.515205803	0.398786785	-0.4726155	0.546243984	0.202103889	-0.261866844	0.196239022	0.18975144	0.308870019	0.308303081	0.050341544	0.006929761	0.999263023	0.992115848	Bacteria.Firmicutes.Clostridia.Clostridiales.Ruminococcaceae.Ruminococcaceae_NK4A214_group	TIGAR
148050	ENSG00000078269	rs6455937	0.800001546	0.499520986	0.137074845	0.177922527	-0.044765751	0.13305425	-0.45300386	0.390417132	0.175976694	0.195943566	0.300926505	0.286665285	0.40848836	0.1692475	0.999263023	0.946191458	Bacteria.Firmicutes.Clostridia.Clostridiales.Ruminococcaceae.Ruminococcaceae_NK4A214_group	SYNJ2
148051	ENSG00000078369	rs4648729	0.18086904	0.217325704	0.580190485	0.916761091	0.348901883	-0.302378365	-0.205772443	0.037235092	0.25794836	0.242726791	0.370163558	0.354884783	0.180943031	0.092185113	0.999263023	0.999769166	Bacteria.Firmicutes.Clostridia.Clostridiales.Ruminococcaceae.Ruminococcaceae_NK4A214_group	GNB1
148052	ENSG00000078674	rs436542	0.038287099	0.021930278	0.111673089	0.090754301	0.843531925	-0.551770156	-0.845069321	0.553578745	0.398873142	0.2349994	0.524036182	0.322424014	0.075316107	0.018436163	0.999263023	0.877370772	Bacteria.Firmicutes.Clostridia.Clostridiales.Ruminococcaceae.Ruminococcaceae_NK4A214_group	PCM1
148053	ENSG00000078747	rs6120668	0.622164011	0.427445045	0.53683351	0.516647996	-0.142553923	0.181894162	-0.265205055	0.250006509	0.287900497	0.227773387	0.427126741	0.383397718	0.355080591	0.151166308	0.999263023	0.994634526	Bacteria.Firmicutes.Clostridia.Clostridiales.Ruminococcaceae.Ruminococcaceae_NK4A214_group	ITCH
148054	ENSG00000078814	rs1058003	0.05979544	0.044109377	0.330294064	0.379691017	0.544013003	-0.417212692	0.420265395	-0.264200393	0.283966513	0.20322861	0.42846219	0.29870311	0.098361659	0.029620614	0.999263023	0.992115848	Bacteria.Firmicutes.Clostridia.Clostridiales.Ruminococcaceae.Ruminococcaceae_NK4A214_group	MYH7B
148055	ENSG00000079156	rs334047	0.511274361	0.562066162	0.992413631	0.853023606	0.465088973	-0.219463272	-0.010722026	-0.112568651	0.704158987	0.376588043	1.123326286	0.605206113	0.319425448	0.184733667	0.999263023	0.996582237	Bacteria.Firmicutes.Clostridia.Clostridiales.Ruminococcaceae.Ruminococcaceae_NK4A214_group	OSBPL6
148056	ENSG00000079246	rs1051685	0.385982656	0.30348605	0.485909841	0.408208913	-0.134352321	0.327201473	0.169015722	-0.44489393	0.153931777	0.315466267	0.241164746	0.534445841	0.272225077	0.117713404	0.999263023	0.992115848	Bacteria.Firmicutes.Clostridia.Clostridiales.Ruminococcaceae.Ruminococcaceae_NK4A214_group	XRCC5
148057	ENSG00000079332	rs3858169	0.341288482	0.84894261	0.938059839	0.29944469	-0.227762626	0.034748835	0.028266773	0.315122242	0.237587364	0.18171363	0.362348605	0.301269993	0.25466549	0.250773467	0.999263023	0.990596266	Bacteria.Firmicutes.Clostridia.Clostridiales.Ruminococcaceae.Ruminococcaceae_NK4A214_group	SAR1A
148058	ENSG00000079337	rs11168230	0.871002356	0.693809425	0.031794655	0.0495953	0.030501866	0.073120847	-0.643340633	0.605265865	0.18709611	0.184907776	0.293188719	0.302514281	0.428567389	0.217685956	0.999263023	0.844866587	Bacteria.Firmicutes.Clostridia.Clostridiales.Ruminococcaceae.Ruminococcaceae_NK4A214_group	RAPGEF3
148059	ENSG00000079616	rs76445101	0.504442585	0.193232433	0.772887799	0.619959193	-0.110444239	0.256767946	0.075086288	-0.169723586	0.164536251	0.195306146	0.259092341	0.340609751	0.31666347	0.084192557	0.999263023	0.994634526	Bacteria.Firmicutes.Clostridia.Clostridiales.Ruminococcaceae.Ruminococcaceae_NK4A214_group	KIF22
148060	ENSG00000079689	rs2049968	0.147100274	0.074372319	0.44148932	0.395114186	-0.380627414	0.381137708	0.322122397	-0.282744803	0.259396026	0.210167589	0.415952156	0.330289529	0.16152443	0.042907476	0.999263023	0.992115848	Bacteria.Firmicutes.Clostridia.Clostridiales.Ruminococcaceae.Ruminococcaceae_NK4A214_group	SCGN
148061	ENSG00000080815	rs165933	0.074816262	0.011112982	0.934483615	0.845799821	0.292311553	-0.618213771	0.023032099	-0.07389945	0.161439768	0.236513658	0.279095662	0.378470216	0.110698833	0.011524428	0.999263023	0.996582237	Bacteria.Firmicutes.Clostridia.Clostridiales.Ruminococcaceae.Ruminococcaceae_NK4A214_group	PSEN1
148062	ENSG00000080822	rs721103	0.344537073	0.188639872	0.819581519	0.864054547	-0.156019935	0.236834895	-0.060662393	0.051150345	0.163856853	0.178264815	0.264891718	0.297568283	0.255775296	0.08284114	0.999263023	0.997172951	Bacteria.Firmicutes.Clostridia.Clostridiales.Ruminococcaceae.Ruminococcaceae_NK4A214_group	CLDND1
148063	ENSG00000081087	rs7764597	0.422483368	0.691719959	0.686243089	0.998652854	-0.252885272	0.087351721	0.178715471	0.000557843	0.313278959	0.219315575	0.440433662	0.329129727	0.286001098	0.217209046	0.999263023	0.999769166	Bacteria.Firmicutes.Clostridia.Clostridiales.Ruminococcaceae.Ruminococcaceae_NK4A214_group	OSTM1
148064	ENSG00000081177	rs12889849	0.726852088	0.915563273	0.722028652	0.494441541	0.078798854	-0.023358103	0.125975534	-0.22476392	0.224608384	0.219454256	0.352581569	0.327102598	0.386325015	0.264671583	0.999263023	0.994634526	Bacteria.Firmicutes.Clostridia.Clostridiales.Ruminococcaceae.Ruminococcaceae_NK4A214_group	EXD2
148065	ENSG00000081665	rs201646291	0.021686221	0.017817817	0.561082609	0.857459226	-0.416917217	0.39334067	0.203130772	-0.05387805	0.17722348	0.161792285	0.347685097	0.298784647	0.05449317	0.015980973	0.999263023	0.996582237	Bacteria.Firmicutes.Clostridia.Clostridiales.Ruminococcaceae.Ruminococcaceae_NK4A214_group	ZNF506
148066	ENSG00000081842	rs31871	0.461581441	0.258419716	0.626500794	0.993110836	-0.148666774	0.204651021	-0.172320608	0.002708148	0.200728582	0.179499409	0.352407296	0.312442462	0.300356599	0.104390455	0.999263023	0.999769166	Bacteria.Firmicutes.Clostridia.Clostridiales.Ruminococcaceae.Ruminococcaceae_NK4A214_group	PCDHA6
148067	ENSG00000081923	rs7237436	0.105428904	0.141654296	0.086963692	0.098235608	0.619861084	-0.360521275	-1.156930203	0.709440828	0.377513636	0.242327757	0.665704884	0.42290019	0.132732226	0.067412509	0.999263023	0.891361428	Bacteria.Firmicutes.Clostridia.Clostridiales.Ruminococcaceae.Ruminococcaceae_NK4A214_group	ATP8B1
148068	ENSG00000081985	rs3790566	0.883107591	0.513476737	0.216580756	0.363791415	0.052717238	-0.15280584	0.632347428	-0.301806162	0.357138967	0.232568006	0.506769689	0.329993517	0.432669305	0.172295595	0.999263023	0.990596266	Bacteria.Firmicutes.Clostridia.Clostridiales.Ruminococcaceae.Ruminococcaceae_NK4A214_group	IL12RB2
148069	ENSG00000082014	rs2429247	0.807986228	0.487612744	0.458111944	0.098877748	-0.053548356	0.129059099	0.287973928	-0.492863714	0.219445182	0.184875395	0.385812809	0.294370419	0.410935345	0.166293989	0.999263023	0.892630671	Bacteria.Firmicutes.Clostridia.Clostridiales.Ruminococcaceae.Ruminococcaceae_NK4A214_group	SMARCD3
148070	ENSG00000082213	rs59748311	0.384896793	0.080166041	0.934703064	0.946324231	0.154258622	-0.478825799	-0.023537644	0.030954204	0.176333284	0.269383444	0.286182469	0.4580106	0.27179604	0.045446134	0.999263023	0.999769166	Bacteria.Firmicutes.Clostridia.Clostridiales.Ruminococcaceae.Ruminococcaceae_NK4A214_group	C5orf22
148071	ENSG00000082269	rs9455158	0.065518861	0.002759054	0.203962593	0.226712203	0.320206567	-0.62934254	-0.337051149	0.509135777	0.170928276	0.202217416	0.262655269	0.417178452	0.103149069	0.004304657	0.999263023	0.946191458	Bacteria.Firmicutes.Clostridia.Clostridiales.Ruminococcaceae.Ruminococcaceae_NK4A214_group	FAM135A
148072	ENSG00000082397	rs56114101	0.107059211	0.197998158	0.214446433	0.731761325	0.322856594	-0.289878117	-0.396152282	0.129225576	0.197566914	0.222885539	0.315989907	0.375370972	0.134129851	0.085945639	0.999263023	0.994634526	Bacteria.Firmicutes.Clostridia.Clostridiales.Ruminococcaceae.Ruminococcaceae_NK4A214_group	EPB41L3
148073	ENSG00000082438	rs441414	0.678653173	0.285911507	0.774112422	0.604401802	0.076034007	-0.310730521	-0.079939588	0.333176958	0.182697353	0.288787002	0.277377629	0.639964197	0.372456621	0.112700291	0.999263023	0.994634526	Bacteria.Firmicutes.Clostridia.Clostridiales.Ruminococcaceae.Ruminococcaceae_NK4A214_group	COBLL1
148074	ENSG00000082497	rs845453	0.163751202	0.104918874	0.467011148	0.637388161	-0.255490718	0.435621333	0.195371698	0.264553324	0.181393212	0.264909601	0.267028446	0.558627599	0.171851003	0.054893275	0.999263023	0.994634526	Bacteria.Firmicutes.Clostridia.Clostridiales.Ruminococcaceae.Ruminococcaceae_NK4A214_group	SERTAD4
148075	ENSG00000082515	rs286595	0.674404131	0.730928944	0.251931957	0.164010088	-0.091444112	0.058052445	-0.368558926	0.359467005	0.216682729	0.168086068	0.318835792	0.255373434	0.371102239	0.22604771	0.999263023	0.946191458	Bacteria.Firmicutes.Clostridia.Clostridiales.Ruminococcaceae.Ruminococcaceae_NK4A214_group	MRPL22
148076	ENSG00000082641	rs8182234	0.770120041	0.689398107	0.963874707	0.893742399	0.134587125	-0.109378661	0.035874982	0.059861579	0.458651548	0.272451985	0.789038455	0.446414296	0.398111736	0.216741167	0.999263023	0.999769166	Bacteria.Firmicutes.Clostridia.Clostridiales.Ruminococcaceae.Ruminococcaceae_NK4A214_group	NFE2L1
148077	ENSG00000082701	rs334558	0.047238607	0.00771397	0.55167247	0.635039653	-0.402336156	0.492131901	0.177623106	-0.154442088	0.19892602	0.178969665	0.296844883	0.323852415	0.08468944	0.008942791	0.999263023	0.994634526	Bacteria.Firmicutes.Clostridia.Clostridiales.Ruminococcaceae.Ruminococcaceae_NK4A214_group	GSK3B
148078	ENSG00000083097	rs10943928	0.201716471	0.090338714	0.516889153	0.385173603	0.195600503	-0.497775897	-0.156392023	-0.407501222	0.1516607	0.289540652	0.239973582	0.466088287	0.191667471	0.049645427	0.999263023	0.992115848	Bacteria.Firmicutes.Clostridia.Clostridiales.Ruminococcaceae.Ruminococcaceae_NK4A214_group	DOP1A
148079	ENSG00000083290	rs112759272	0.293719894	0.129299246	0.801574193	0.757377846	0.160006798	-0.349120008	-0.061528778	-0.120824738	0.151155667	0.227235588	0.243832436	0.389467031	0.234904108	0.063236438	0.999263023	0.994738474	Bacteria.Firmicutes.Clostridia.Clostridiales.Ruminococcaceae.Ruminococcaceae_NK4A214_group	ULK2
148080	ENSG00000083307	rs16867839	0.454771248	0.22533846	0.742244136	0.645338949	0.137507522	-0.387691614	0.092766718	0.218369162	0.182858059	0.316719448	0.280865651	0.47225206	0.298861595	0.094393002	0.999263023	0.994634526	Bacteria.Firmicutes.Clostridia.Clostridiales.Ruminococcaceae.Ruminococcaceae_NK4A214_group	GRHL2
148081	ENSG00000083444	rs11587948	0.354840943	0.274549753	0.201914214	0.084033049	0.149854246	-0.382709935	-0.327785283	1.0082385	0.160806471	0.347304433	0.254264295	0.574611873	0.259744777	0.109463751	0.999263023	0.866125843	Bacteria.Firmicutes.Clostridia.Clostridiales.Ruminococcaceae.Ruminococcaceae_NK4A214_group	PLOD1
148082	ENSG00000083828	rs12979832	0.258451691	0.116979135	0.924721333	0.768405783	-0.182418329	0.322497985	-0.024896191	0.10205458	0.160009967	0.202993887	0.262464096	0.345134901	0.22050623	0.059039572	0.999263023	0.994738474	Bacteria.Firmicutes.Clostridia.Clostridiales.Ruminococcaceae.Ruminococcaceae_NK4A214_group	ZNF586
148083	ENSG00000083844	rs12984575	0.2541869	0.32388902	0.905062863	0.248032862	-0.173820737	0.190888604	0.025968821	0.477207577	0.151093659	0.192032907	0.21688689	0.409406932	0.218980096	0.123358484	0.999263023	0.958439404	Bacteria.Firmicutes.Clostridia.Clostridiales.Ruminococcaceae.Ruminococcaceae_NK4A214_group	ZNF264
148084	ENSG00000083845	rs2241787	0.955457133	0.651993087	0.724839024	0.880883438	-0.011966189	-0.07958466	0.115962261	0.042209188	0.213410819	0.175648819	0.328017217	0.280571759	0.451292415	0.207295033	0.999263023	0.999769166	Bacteria.Firmicutes.Clostridia.Clostridiales.Ruminococcaceae.Ruminococcaceae_NK4A214_group	RPS5
148085	ENSG00000084092	rs10020462	0.949935474	0.897856953	0.073176828	0.099100616	0.023138813	0.0311308	-0.991228504	0.59153835	0.367103754	0.241563925	0.544268032	0.353543657	0.44955683	0.261019434	0.999263023	0.892630671	Bacteria.Firmicutes.Clostridia.Clostridiales.Ruminococcaceae.Ruminococcaceae_NK4A214_group	NOA1
148086	ENSG00000084710	rs13011191	0.822588904	0.513005527	0.413332366	0.992871935	0.038384204	-0.166746035	0.228212637	0.003626335	0.170502324	0.253500108	0.277183304	0.404352486	0.413682029	0.172248396	0.999263023	0.999769166	Bacteria.Firmicutes.Clostridia.Clostridiales.Ruminococcaceae.Ruminococcaceae_NK4A214_group	EFR3B
148087	ENSG00000084754	rs62128457	0.979540829	0.185444807	0.295881196	0.938261119	-0.004167372	0.260730023	-0.259827795	-0.02413211	0.161880774	0.194814339	0.246565377	0.310357428	0.457162209	0.081913567	0.999263023	0.999769166	Bacteria.Firmicutes.Clostridia.Clostridiales.Ruminococcaceae.Ruminococcaceae_NK4A214_group	HADHA
148088	ENSG00000084764	rs10207670	0.128771446	0.041350868	0.111314346	0.032101757	-0.305652197	0.413778121	0.533173815	-0.788317075	0.19866412	0.198808467	0.330288775	0.359925814	0.149574434	0.028273064	0.999263023	0.837043187	Bacteria.Firmicutes.Clostridia.Clostridiales.Ruminococcaceae.Ruminococcaceae_NK4A214_group	MAPRE3
148089	ENSG00000085063	rs61887474	0.902179246	0.715366503	0.991716858	0.52730263	-0.020267804	0.137860915	-0.002717343	-0.406813126	0.164258446	0.376410036	0.260742077	0.64009864	0.438625073	0.222173458	0.999263023	0.994634526	Bacteria.Firmicutes.Clostridia.Clostridiales.Ruminococcaceae.Ruminococcaceae_NK4A214_group	CD59
148090	ENSG00000085382	rs2499655	0.034392889	0.03497201	0.181515468	0.299116311	-0.538049373	0.393516048	0.531709294	-0.327274356	0.248992327	0.182710416	0.393691436	0.312673603	0.070322295	0.025469542	0.999263023	0.990596266	Bacteria.Firmicutes.Clostridia.Clostridiales.Ruminococcaceae.Ruminococcaceae_NK4A214_group	HACE1
148091	ENSG00000085491	rs12047867	0.023976547	0.033479558	0.43779569	0.652303307	0.57131172	-0.453201048	-0.358457989	0.169850539	0.247144378	0.208619424	0.45913207	0.375230468	0.057742494	0.024606981	0.999263023	0.994634526	Bacteria.Firmicutes.Clostridia.Clostridiales.Ruminococcaceae.Ruminococcaceae_NK4A214_group	SLC25A24
148092	ENSG00000085514	rs11771241	0.460477804	0.218591952	0.925080273	0.590670501	-0.128963225	0.329609509	-0.024664638	-0.284029642	0.173695016	0.265323519	0.26127254	0.525452978	0.299983114	0.092421305	0.999263023	0.994634526	Bacteria.Firmicutes.Clostridia.Clostridiales.Ruminococcaceae.Ruminococcaceae_NK4A214_group	PILRA
148093	ENSG00000085644	rs11644978	0.9716474	0.86629396	0.360677572	0.268306804	-0.009644523	0.038230015	-0.35725161	0.381209903	0.270311217	0.226166121	0.388075368	0.341424533	0.455851337	0.254183399	0.999263023	0.971089449	Bacteria.Firmicutes.Clostridia.Clostridiales.Ruminococcaceae.Ruminococcaceae_NK4A214_group	ZNF213
148094	ENSG00000085719	rs55712468	0.177716581	0.134575584	0.566137497	0.601329368	-0.624740458	0.407666789	-0.438141978	0.237445288	0.45849724	0.269055475	0.759746677	0.452226884	0.180056724	0.064903237	0.999263023	0.994634526	Bacteria.Firmicutes.Clostridia.Clostridiales.Ruminococcaceae.Ruminococcaceae_NK4A214_group	CPNE3
148095	ENSG00000085721	rs11075256	0.000440792	0.000146415	0.241640161	0.301880825	-1.101270815	0.797722465	0.546164536	-0.326444896	0.297361039	0.197718319	0.462195445	0.313685018	0.004506842	0.000520803	0.999263023	0.990596266	Bacteria.Firmicutes.Clostridia.Clostridiales.Ruminococcaceae.Ruminococcaceae_NK4A214_group	RRN3
148096	ENSG00000085733	rs6894	0.880488736	0.222661006	0.340413386	0.812038776	-0.024097037	0.284848036	-0.248278645	0.083836765	0.159644084	0.231346257	0.258516089	0.351126267	0.432015859	0.093516536	0.999263023	0.996582237	Bacteria.Firmicutes.Clostridia.Clostridiales.Ruminococcaceae.Ruminococcaceae_NK4A214_group	CTTN
148097	ENSG00000085982	rs62192778	0.919904671	0.164188621	0.552046587	0.47461903	0.017105296	0.428553609	-0.158697349	0.449890687	0.169451261	0.304584978	0.265466319	0.625576666	0.441634269	0.074986359	0.999263023	0.994634526	Bacteria.Firmicutes.Clostridia.Clostridiales.Ruminococcaceae.Ruminococcaceae_NK4A214_group	USP40
148098	ENSG00000086015	rs1622208	0.266152663	0.314744411	0.020143125	0.013447701	0.380388878	-0.252136498	-1.290470382	0.982585197	0.339143889	0.248863578	0.541705485	0.386683528	0.222403172	0.121178236	0.999263023	0.801005813	Bacteria.Firmicutes.Clostridia.Clostridiales.Ruminococcaceae.Ruminococcaceae_NK4A214_group	MAST2
148099	ENSG00000086102	rs831265	0.145537903	0.0216389	0.742100631	0.882918441	-0.210355631	0.58202773	0.075160803	0.056622225	0.142793451	0.247315885	0.227429607	0.38296945	0.160960012	0.018277738	0.999263023	0.999769166	Bacteria.Firmicutes.Clostridia.Clostridiales.Ruminococcaceae.Ruminococcaceae_NK4A214_group	NFX1
148100	ENSG00000086475	rs10752298	0.363123038	0.218506321	0.686412061	0.812459466	0.250775864	-0.251060729	0.180622644	-0.079630343	0.273813074	0.202056627	0.445387429	0.334271578	0.263391936	0.092421305	0.999263023	0.996582237	Bacteria.Firmicutes.Clostridia.Clostridiales.Ruminococcaceae.Ruminococcaceae_NK4A214_group	SEPHS1
148101	ENSG00000086504	rs3194151	0.141593293	0.189447852	0.338443461	0.608211338	-0.216194479	0.266218749	0.222345586	-0.208560921	0.145294512	0.200753218	0.230564666	0.404872356	0.158848514	0.08305481	0.999263023	0.994634526	Bacteria.Firmicutes.Clostridia.Clostridiales.Ruminococcaceae.Ruminococcaceae_NK4A214_group	MRPL28
148102	ENSG00000086544	rs7257602	0.020517926	0.005853766	0.256636708	0.429796304	0.502911927	-0.508403248	-0.367098325	0.214772557	0.21176755	0.178397437	0.320765849	0.270324508	0.052598064	0.007368174	0.999263023	0.994634526	Bacteria.Firmicutes.Clostridia.Clostridiales.Ruminococcaceae.Ruminococcaceae_NK4A214_group	ITPKC
148103	ENSG00000087077	rs12538287	0.019816771	0.0005854	0.478692006	0.62334868	-0.377132582	0.675411814	0.173748885	-0.165600039	0.157876262	0.186801712	0.243850791	0.335587528	0.051738076	0.001490935	0.999263023	0.994634526	Bacteria.Firmicutes.Clostridia.Clostridiales.Ruminococcaceae.Ruminococcaceae_NK4A214_group	TRIP6
148104	ENSG00000087116	rs878932	0.081899826	0.036432319	0.51358571	0.207829416	-0.719907827	0.595002163	0.408552101	-0.532994206	0.407387107	0.278530751	0.621971123	0.418949919	0.116253597	0.026064929	0.999263023	0.946191458	Bacteria.Firmicutes.Clostridia.Clostridiales.Ruminococcaceae.Ruminococcaceae_NK4A214_group	ADAMTS2
148105	ENSG00000087191	rs2665821	0.447037605	0.607357931	0.320809817	0.393705987	-0.220155117	0.10507621	0.405662699	-0.256590941	0.287782804	0.203495591	0.405486226	0.29884141	0.295511768	0.196643042	0.999263023	0.992115848	Bacteria.Firmicutes.Clostridia.Clostridiales.Ruminococcaceae.Ruminococcaceae_NK4A214_group	PSMC5
148106	ENSG00000087206	rs58279426	0.527085224	0.334012973	0.070151902	0.043354735	-0.116482854	0.150433403	-0.63636467	0.600505104	0.183182794	0.154560324	0.345619442	0.291432718	0.324085866	0.126127302	0.999263023	0.837043187	Bacteria.Firmicutes.Clostridia.Clostridiales.Ruminococcaceae.Ruminococcaceae_NK4A214_group	UIMC1
148107	ENSG00000087237	rs3764261	0.098738541	0.004512479	0.433941869	0.560962347	0.278370953	-0.478549937	-0.214731767	0.16659796	0.166191252	0.162649322	0.272729125	0.285066611	0.128208283	0.006147643	0.999263023	0.994634526	Bacteria.Firmicutes.Clostridia.Clostridiales.Ruminococcaceae.Ruminococcaceae_NK4A214_group	CETP
148108	ENSG00000087253	rs1502007	0.030800789	0.014070939	0.507995565	0.843421603	0.506197831	-0.445020333	-0.218836905	0.05437444	0.229288179	0.176345699	0.328760885	0.274189338	0.065853555	0.013603767	0.999263023	0.996582237	Bacteria.Firmicutes.Clostridia.Clostridiales.Ruminococcaceae.Ruminococcaceae_NK4A214_group	LPCAT2
148109	ENSG00000087263	rs3811360	0.919560065	0.918660372	0.343341358	0.147997039	-0.015553578	-0.030874889	0.254157631	-0.635049988	0.153417016	0.301162661	0.266258818	0.433759268	0.441634269	0.265217779	0.999263023	0.946191458	Bacteria.Firmicutes.Clostridia.Clostridiales.Ruminococcaceae.Ruminococcaceae_NK4A214_group	OGFOD1
148110	ENSG00000087266	rs231340	0.372277774	0.019267075	0.641813448	0.307418012	0.14116369	-0.432233551	-0.121548491	0.326216777	0.157124408	0.180094386	0.260080975	0.317105312	0.266970234	0.016902627	0.999263023	0.990596266	Bacteria.Firmicutes.Clostridia.Clostridiales.Ruminococcaceae.Ruminococcaceae_NK4A214_group	SH3BP2
148111	ENSG00000087299	rs2275591	0.151465278	0.329619953	0.447875692	0.114670854	0.347910202	-0.198648775	0.288435878	-0.479333406	0.239699045	0.202239016	0.377737652	0.299770901	0.164938544	0.124784929	0.999263023	0.912035344	Bacteria.Firmicutes.Clostridia.Clostridiales.Ruminococcaceae.Ruminococcaceae_NK4A214_group	L2HGDH
148112	ENSG00000087301	rs74050906	0.355054701	0.408463957	0.73944917	0.375689592	0.154167459	-0.315512276	-0.09232912	-0.496040678	0.165508919	0.379228575	0.276428321	0.556106857	0.259744777	0.14647885	0.999263023	0.992115848	Bacteria.Firmicutes.Clostridia.Clostridiales.Ruminococcaceae.Ruminococcaceae_NK4A214_group	TXNDC16
148113	ENSG00000087884	rs59239088	0.101045913	0.188700012	0.25350201	0.545374121	0.280144009	-0.374353229	-0.304518245	-0.313622183	0.168415908	0.281813246	0.264317053	0.515913543	0.129835365	0.08284114	0.999263023	0.994634526	Bacteria.Firmicutes.Clostridia.Clostridiales.Ruminococcaceae.Ruminococcaceae_NK4A214_group	AAMDC
148114	ENSG00000088387	rs7327253	0.084032477	0.030609361	0.697617073	0.769357724	-0.292277712	0.487057212	0.112279687	-0.106612822	0.16657361	0.220356173	0.287701586	0.362083076	0.117705997	0.023128071	0.999263023	0.995136998	Bacteria.Firmicutes.Clostridia.Clostridiales.Ruminococcaceae.Ruminococcaceae_NK4A214_group	DOCK9
148115	ENSG00000088448	rs9521981	0.123477509	0.023430925	0.531450193	0.694962363	0.232394828	-0.535220237	-0.138204724	0.157156247	0.148915124	0.230593375	0.219665905	0.399000131	0.145705	0.019365522	0.999263023	0.994634526	Bacteria.Firmicutes.Clostridia.Clostridiales.Ruminococcaceae.Ruminococcaceae_NK4A214_group	ANKRD10
148116	ENSG00000088766	rs6139899	0.667239869	0.143248679	0.317197407	0.765606548	-0.104612463	0.293484953	-0.359636173	-0.09248351	0.242211782	0.198071456	0.356785782	0.308918461	0.369349368	0.06804698	0.999263023	0.994738474	Bacteria.Firmicutes.Clostridia.Clostridiales.Ruminococcaceae.Ruminococcaceae_NK4A214_group	CRLS1
148117	ENSG00000088826	rs1884732	0.003522743	6.19676309142324e-05	0.330206223	0.19647802	-0.739906473	0.891020407	0.309269502	-0.418080781	0.244314611	0.208004215	0.315243762	0.320356868	0.018282696	0.000277181	0.999263023	0.946191458	Bacteria.Firmicutes.Clostridia.Clostridiales.Ruminococcaceae.Ruminococcaceae_NK4A214_group	SMOX
148118	ENSG00000088881	rs215544	0.511936084	0.290999645	0.970289834	0.667102183	-0.099123071	0.27712385	-0.00970493	-0.182138917	0.150311556	0.26031003	0.259569928	0.421524828	0.319721882	0.114063835	0.999263023	0.994634526	Bacteria.Firmicutes.Clostridia.Clostridiales.Ruminococcaceae.Ruminococcaceae_NK4A214_group	EBF4
148119	ENSG00000088882	rs2235813	0.798400968	0.382746693	0.215956385	0.24876398	-0.045354272	0.189947843	-0.322745335	0.394803561	0.176843158	0.216144473	0.258295892	0.339239991	0.408037152	0.139357306	0.999263023	0.958439404	Bacteria.Firmicutes.Clostridia.Clostridiales.Ruminococcaceae.Ruminococcaceae_NK4A214_group	CPXM1
148120	ENSG00000088926	rs4241823	0.457115371	0.488749977	0.167833658	0.058917786	0.212500421	-0.167772335	0.604679161	-0.685447652	0.284064446	0.240963101	0.433533316	0.356526387	0.299047686	0.166572814	0.999263023	0.851094432	Bacteria.Firmicutes.Clostridia.Clostridiales.Ruminococcaceae.Ruminococcaceae_NK4A214_group	F11
148121	ENSG00000088970	rs2145101	0.41721473	0.176536746	0.685976464	0.922917052	-0.231814252	0.300955612	-0.191279186	0.035164803	0.283923212	0.220262091	0.470972902	0.36201506	0.284059692	0.078964893	0.999263023	0.999769166	Bacteria.Firmicutes.Clostridia.Clostridiales.Ruminococcaceae.Ruminococcaceae_NK4A214_group	KIZ
148122	ENSG00000088986	rs35403904	0.51486174	0.639598534	0.299458715	0.763399327	-0.099147154	0.127553651	0.24986123	-0.160530075	0.151399556	0.27112318	0.238884737	0.531053863	0.320494028	0.20460264	0.999263023	0.994738474	Bacteria.Firmicutes.Clostridia.Clostridiales.Ruminococcaceae.Ruminococcaceae_NK4A214_group	DYNLL1
148123	ENSG00000089050	rs6081160	0.158623912	0.007025615	0.758060707	0.700266101	0.281344642	-0.50848007	-0.088806616	0.136001375	0.197282132	0.182647763	0.287094394	0.351727862	0.169001843	0.008377757	0.999263023	0.994634526	Bacteria.Firmicutes.Clostridia.Clostridiales.Ruminococcaceae.Ruminococcaceae_NK4A214_group	RBBP9
148124	ENSG00000089053	rs77730756	0.452601416	0.470155551	0.81053485	0.224720947	-0.116437311	0.22941889	0.056659457	0.760217379	0.154093267	0.315797224	0.235381353	0.620213436	0.297920965	0.162238631	0.999263023	0.946191458	Bacteria.Firmicutes.Clostridia.Clostridiales.Ruminococcaceae.Ruminococcaceae_NK4A214_group	ANAPC5
148125	ENSG00000089063	rs6076775	0.002937054	9.99705745373037e-05	0.713843855	0.58501375	-0.655936992	0.696504013	-0.119577467	0.157714159	0.212214147	0.167991974	0.32467116	0.28737294	0.015870112	0.000400732	0.999263023	0.994634526	Bacteria.Firmicutes.Clostridia.Clostridiales.Ruminococcaceae.Ruminococcaceae_NK4A214_group	TMEM230
148126	ENSG00000089127	rs2269872	0.386281186	0.881793255	0.007594748	0.044693136	-0.173468871	-0.027836892	0.862317074	-0.661620514	0.198874546	0.186471739	0.312942563	0.323196195	0.272290391	0.257675704	0.881961127	0.837043187	Bacteria.Firmicutes.Clostridia.Clostridiales.Ruminococcaceae.Ruminococcaceae_NK4A214_group	OAS1
148127	ENSG00000089335	rs10401309	0.036958381	0.00093896	0.19577243	0.604759439	0.252221366	-0.841273348	-0.242744289	0.214046888	0.118411321	0.242670995	0.185707244	0.411547904	0.073549679	0.002051557	0.999263023	0.994634526	Bacteria.Firmicutes.Clostridia.Clostridiales.Ruminococcaceae.Ruminococcaceae_NK4A214_group	ZNF302
148128	ENSG00000089356	rs2445822	0.210604678	0.218926972	0.652608636	0.655066771	0.837162619	-0.449048087	0.446374641	-0.238816748	0.662107235	0.361733262	0.987051325	0.532119789	0.196177735	0.09246452	0.999263023	0.994634526	Bacteria.Firmicutes.Clostridia.Clostridiales.Ruminococcaceae.Ruminococcaceae_NK4A214_group	FXYD3
148129	ENSG00000089737	rs9806041	0.248861252	0.014930428	0.72038702	0.19787989	0.2413622	-0.45405184	-0.130511852	0.399932995	0.207436622	0.181579939	0.363037981	0.307423947	0.215382649	0.014197653	0.999263023	0.946191458	Bacteria.Firmicutes.Clostridia.Clostridiales.Ruminococcaceae.Ruminococcaceae_NK4A214_group	DDX24
148130	ENSG00000089876	rs61870744	0.22646061	0.132019248	0.27966366	0.312998138	-0.223798951	0.281950927	0.343242213	-0.320660127	0.183277168	0.184841549	0.314852259	0.315348695	0.204078045	0.063983208	0.999263023	0.990596266	Bacteria.Firmicutes.Clostridia.Clostridiales.Ruminococcaceae.Ruminococcaceae_NK4A214_group	DHX32
148131	ENSG00000090013	rs79524476	0.579940955	0.450279076	0.873465885	0.94935665	0.102055252	-0.173295959	-0.046946509	-0.027259663	0.183465769	0.22816089	0.293622996	0.427532473	0.341814445	0.157172581	0.999263023	0.999769166	Bacteria.Firmicutes.Clostridia.Clostridiales.Ruminococcaceae.Ruminococcaceae_NK4A214_group	BLVRB
148132	ENSG00000090020	rs6683016	0.376101397	0.219057348	0.283474805	0.189394543	0.188840917	-0.26296264	0.341485134	-0.43833177	0.211891716	0.211891716	0.315753971	0.330501792	0.268576558	0.092468027	0.999263023	0.946191458	Bacteria.Firmicutes.Clostridia.Clostridiales.Ruminococcaceae.Ruminococcaceae_NK4A214_group	SLC9A1
148133	ENSG00000090266	rs28533681	0.958456429	0.196555751	0.90352435	0.310537716	-0.008214226	-0.338299723	0.029926619	0.427132375	0.157083883	0.259269773	0.245936279	0.417909961	0.451958937	0.085498308	0.999263023	0.990596266	Bacteria.Firmicutes.Clostridia.Clostridiales.Ruminococcaceae.Ruminococcaceae_NK4A214_group	NDUFB2
148134	ENSG00000090372	rs1693994	0.297277959	0.311579328	0.71011923	0.831265594	-0.386106661	0.243977046	0.24881175	-0.087078435	0.367468609	0.239227752	0.666469754	0.407027726	0.236090972	0.120137183	0.999263023	0.996582237	Bacteria.Firmicutes.Clostridia.Clostridiales.Ruminococcaceae.Ruminococcaceae_NK4A214_group	STRN4
148135	ENSG00000090382	rs554591	0.003974013	0.00272491	0.348582761	0.378079935	0.937785263	-0.737192342	-0.468016348	0.314657223	0.313988469	0.236549745	0.495694443	0.354541806	0.019472302	0.004257761	0.999263023	0.992115848	Bacteria.Firmicutes.Clostridia.Clostridiales.Ruminococcaceae.Ruminococcaceae_NK4A214_group	LYZ
148136	ENSG00000090402	rs7641586	0.190096455	0.082038205	0.405345406	0.724259486	0.237549861	-0.428681446	-0.244635471	0.148125685	0.179400323	0.242698039	0.292080127	0.418077606	0.185212405	0.046227101	0.999263023	0.994634526	Bacteria.Firmicutes.Clostridia.Clostridiales.Ruminococcaceae.Ruminococcaceae_NK4A214_group	SI
148137	ENSG00000090432	rs6700034	0.059161692	0.011951062	0.128361412	0.600156207	-0.306000625	0.713676349	0.357289004	-0.357238038	0.159319597	0.275949637	0.231972835	0.678185181	0.097695639	0.01211625	0.999263023	0.994634526	Bacteria.Firmicutes.Clostridia.Clostridiales.Ruminococcaceae.Ruminococcaceae_NK4A214_group	MUL1
148138	ENSG00000090487	rs17229765	0.001278279	6.53150406917605e-05	0.779860204	0.8060379	0.706864295	-0.721809771	-0.08700038	-0.065776603	0.209908133	0.169096254	0.309981522	0.266794288	0.009287805	0.000286341	0.999263023	0.996582237	Bacteria.Firmicutes.Clostridia.Clostridiales.Ruminococcaceae.Ruminococcaceae_NK4A214_group	SPG21
148139	ENSG00000090581	rs7205697	0.957526165	0.911099344	0.08531561	0.091519673	0.043292684	-0.048108795	2.235864819	-1.162425503	0.809753359	0.429206945	1.279642014	0.678677428	0.4517698	0.263692311	0.999263023	0.880161855	Bacteria.Firmicutes.Clostridia.Clostridiales.Ruminococcaceae.Ruminococcaceae_NK4A214_group	GNPTG
148140	ENSG00000090612	rs36135141	0.738487482	0.707163795	0.226622431	0.160038579	0.120660905	-0.080673918	0.755025508	-0.535463561	0.359872297	0.213806775	0.618536005	0.37676855	0.389860818	0.220332595	0.999263023	0.946191458	Bacteria.Firmicutes.Clostridia.Clostridiales.Ruminococcaceae.Ruminococcaceae_NK4A214_group	ZNF268
148141	ENSG00000090857	rs62052567	0.065563276	0.000147283	0.319701457	0.696522431	-0.230803718	1.163342738	-0.212538795	0.1629849	0.123225311	0.288462824	0.21195659	0.416040339	0.103149069	0.000522108	0.999263023	0.994634526	Bacteria.Firmicutes.Clostridia.Clostridiales.Ruminococcaceae.Ruminococcaceae_NK4A214_group	PDPR
148142	ENSG00000090989	rs11658	0.150979686	0.006932261	0.607699553	0.212148626	0.223438326	-0.703549335	-0.131309064	0.467963943	0.153756232	0.252276589	0.254541875	0.37137874	0.164514677	0.008304443	0.999263023	0.946191458	Bacteria.Firmicutes.Clostridia.Clostridiales.Ruminococcaceae.Ruminococcaceae_NK4A214_group	EXOC1
148143	ENSG00000091136	rs6964934	0.538935486	0.904604277	0.439457213	0.762800661	0.105652507	0.037692173	-0.221375873	-0.161793843	0.171043558	0.313277524	0.284585702	0.533841106	0.328536655	0.262614706	0.999263023	0.994738474	Bacteria.Firmicutes.Clostridia.Clostridiales.Ruminococcaceae.Ruminococcaceae_NK4A214_group	LAMB1
148144	ENSG00000091262	rs778876717	0.92411703	0.291012371	0.511585634	0.823701761	0.016491824	0.376286086	-0.184243854	0.125460113	0.172473593	0.353465241	0.279157224	0.560871379	0.442611372	0.114063835	0.999263023	0.996582237	Bacteria.Firmicutes.Clostridia.Clostridiales.Ruminococcaceae.Ruminococcaceae_NK4A214_group	ABCC6
148145	ENSG00000091483	rs114753314	0.523857753	0.358225757	0.276313775	0.153114734	0.091451112	-0.255947218	-0.256746754	0.687898616	0.142697507	0.276606053	0.233860049	0.475881416	0.3235078	0.132863394	0.999263023	0.946191458	Bacteria.Firmicutes.Clostridia.Clostridiales.Ruminococcaceae.Ruminococcaceae_NK4A214_group	FH
148146	ENSG00000091513	rs57910552	0.022844402	0.010003152	0.857348603	0.558929339	0.511320854	-0.480258768	-0.063305656	-0.173854517	0.219320584	0.180991611	0.350790865	0.295942165	0.055761917	0.01077028	0.999263023	0.994634526	Bacteria.Firmicutes.Clostridia.Clostridiales.Ruminococcaceae.Ruminococcaceae_NK4A214_group	TF
148147	ENSG00000091536	rs10048161	0.265148808	0.002956402	0.598205089	0.686828574	-0.160754282	0.507184163	-0.113516162	-0.130245441	0.143020368	0.164207444	0.214349961	0.321616737	0.222256146	0.004537792	0.999263023	0.994634526	Bacteria.Firmicutes.Clostridia.Clostridiales.Ruminococcaceae.Ruminococcaceae_NK4A214_group	MYO15A
148148	ENSG00000091542	rs11870766	0.120891985	0.136543051	0.560879074	0.85650077	-0.365047205	0.31169198	0.224285522	-0.062491437	0.232273078	0.206769076	0.383694315	0.344210419	0.143646771	0.065651948	0.999263023	0.996582237	Bacteria.Firmicutes.Clostridia.Clostridiales.Ruminococcaceae.Ruminococcaceae_NK4A214_group	ALKBH5
148149	ENSG00000091640	rs4790718	0.103634243	0.000104666	0.286736105	0.056073268	-0.235516867	1.05988151	-0.233344351	0.892872107	0.142681287	0.256460207	0.217240487	0.459002642	0.13167252	0.000411637	0.999263023	0.851094432	Bacteria.Firmicutes.Clostridia.Clostridiales.Ruminococcaceae.Ruminococcaceae_NK4A214_group	SPAG7
148150	ENSG00000091879	rs3739392	0.803215316	0.319009598	0.911230318	0.212284787	-0.041480424	0.299234167	0.030728501	-0.536149333	0.165783486	0.297984874	0.274553293	0.425619325	0.409517026	0.122362413	0.999263023	0.946191458	Bacteria.Firmicutes.Clostridia.Clostridiales.Ruminococcaceae.Ruminococcaceae_NK4A214_group	ANGPT2
148151	ENSG00000092009	rs1956923	0.316254873	0.040755789	0.397651184	0.699412849	-0.179978424	0.517105544	-0.275400569	-0.146950261	0.178201844	0.24770053	0.323452847	0.378908866	0.245362313	0.028055518	0.999263023	0.994634526	Bacteria.Firmicutes.Clostridia.Clostridiales.Ruminococcaceae.Ruminococcaceae_NK4A214_group	CMA1
148152	ENSG00000092036	rs2273626	0.019592881	0.018439081	0.890906459	0.719901498	0.518366953	-0.465933451	0.052756784	-0.111048876	0.216587698	0.192730116	0.383139966	0.308339354	0.051627182	0.016325888	0.999263023	0.994634526	Bacteria.Firmicutes.Clostridia.Clostridiales.Ruminococcaceae.Ruminococcaceae_NK4A214_group	HAUS4
148153	ENSG00000092108	rs6571361	0.104419816	0.003176008	0.72222403	0.285959782	0.324299332	-0.577066239	-0.112354085	0.329094424	0.196923404	0.18832754	0.314688697	0.305884978	0.132110322	0.004783331	0.999263023	0.984634873	Bacteria.Firmicutes.Clostridia.Clostridiales.Ruminococcaceae.Ruminococcaceae_NK4A214_group	SCFD1
148154	ENSG00000092140	rs229234	0.526540019	0.506436067	0.923675323	0.965275514	0.321430919	-0.195779206	-0.086364592	0.022434349	0.504818979	0.293039336	0.897968531	0.513342306	0.323983973	0.171034436	0.999263023	0.999769166	Bacteria.Firmicutes.Clostridia.Clostridiales.Ruminococcaceae.Ruminococcaceae_NK4A214_group	G2E3
148155	ENSG00000092203	rs933192	0.066912541	0.043403426	0.670772472	0.287572572	-0.475580171	0.43623938	-0.164457182	0.354121569	0.255210223	0.211763264	0.385123291	0.330260165	0.104119492	0.029354604	0.999263023	0.984634873	Bacteria.Firmicutes.Clostridia.Clostridiales.Ruminococcaceae.Ruminococcaceae_NK4A214_group	TOX4
148156	ENSG00000092208	rs4902418	0.734627433	0.693574948	0.548066169	0.436033459	-0.061025746	0.09586882	0.193383566	-0.337528895	0.179258605	0.242237146	0.32026791	0.430658834	0.388587427	0.217685956	0.999263023	0.994634526	Bacteria.Firmicutes.Clostridia.Clostridiales.Ruminococcaceae.Ruminococcaceae_NK4A214_group	GEMIN2
148157	ENSG00000092295	rs14193	0.032093671	0.018051397	0.909539101	0.839538086	-0.406043058	0.404178794	-0.036950772	-0.053827002	0.185380053	0.166604154	0.323949318	0.264770432	0.067486746	0.016081712	0.999263023	0.996582237	Bacteria.Firmicutes.Clostridia.Clostridiales.Ruminococcaceae.Ruminococcaceae_NK4A214_group	TGM1
148158	ENSG00000092758	rs6011410	0.561205385	0.113305024	0.846814125	0.568156146	0.106928127	-0.348019968	-0.056483734	0.221101459	0.183079122	0.216812269	0.291217232	0.385401091	0.335285471	0.057942849	0.999263023	0.994634526	Bacteria.Firmicutes.Clostridia.Clostridiales.Ruminococcaceae.Ruminococcaceae_NK4A214_group	COL9A3
148159	ENSG00000092871	rs797992	0.129809297	0.027604629	0.721831808	0.679030817	0.404702389	-0.411664598	0.15507095	0.125411106	0.263770063	0.182674498	0.43369337	0.301718529	0.150575085	0.021502089	0.999263023	0.994634526	Bacteria.Firmicutes.Clostridia.Clostridiales.Ruminococcaceae.Ruminococcaceae_NK4A214_group	RFFL
148160	ENSG00000093010	rs6269	2.54090037390138e-05	3.22198233390665e-07	0.015943412	0.035657774	0.900179923	-1.068562351	-0.725449274	0.634781217	0.198504326	0.187648757	0.293118848	0.295873426	0.000549181	3.95056382731327e-06	0.999263023	0.837043187	Bacteria.Firmicutes.Clostridia.Clostridiales.Ruminococcaceae.Ruminococcaceae_NK4A214_group	COMT
148161	ENSG00000093072	rs28607941	0.86567984	0.336243776	0.616160954	0.047805318	0.025464224	-0.192737075	0.115008443	-0.987575326	0.149949116	0.198947304	0.228318076	0.489571009	0.426687601	0.126689149	0.999263023	0.844866587	Bacteria.Firmicutes.Clostridia.Clostridiales.Ruminococcaceae.Ruminococcaceae_NK4A214_group	ADA2
148162	ENSG00000093144	rs11556354	0.018616751	0.015109378	0.194035708	0.44700841	0.710343282	-0.516982465	-0.557534016	0.232821625	0.294292889	0.207130825	0.424853976	0.304320594	0.050217526	0.014302571	0.999263023	0.994634526	Bacteria.Firmicutes.Clostridia.Clostridiales.Ruminococcaceae.Ruminococcaceae_NK4A214_group	ECHDC1
148163	ENSG00000094975	rs55738876	0.408266997	0.832483054	0.300411051	0.389877856	0.138815474	0.066251192	-0.265996296	-0.668292924	0.166778169	0.31196133	0.254816781	0.772032234	0.280093183	0.247256027	0.999263023	0.992115848	Bacteria.Firmicutes.Clostridia.Clostridiales.Ruminococcaceae.Ruminococcaceae_NK4A214_group	SUCO
148164	ENSG00000095261	rs12343516	0.019780714	0.01041919	0.981560232	0.990632233	0.62498207	-0.591389902	-0.009332172	0.004121425	0.261551806	0.224165535	0.40221427	0.349680049	0.051738076	0.01111461	0.999263023	0.999769166	Bacteria.Firmicutes.Clostridia.Clostridiales.Ruminococcaceae.Ruminococcaceae_NK4A214_group	PSMD5
148165	ENSG00000095321	rs3814492	0.648450078	0.362936613	0.598248269	0.833011163	-0.132043214	0.170324193	-0.228736594	0.061200508	0.288277686	0.185898115	0.431969134	0.289104229	0.362664354	0.134180857	0.999263023	0.996582237	Bacteria.Firmicutes.Clostridia.Clostridiales.Ruminococcaceae.Ruminococcaceae_NK4A214_group	CRAT
148166	ENSG00000095397	rs1408525	0.024606743	0.005602715	0.803511672	0.588923989	-0.446234993	0.49933045	0.083963814	-0.150460103	0.193928989	0.174254499	0.336092477	0.277043426	0.058270237	0.007120976	0.999263023	0.994634526	Bacteria.Firmicutes.Clostridia.Clostridiales.Ruminococcaceae.Ruminococcaceae_NK4A214_group	WHRN
148167	ENSG00000095485	rs12784396	0.048174024	0.014964682	0.821579759	0.712432451	-0.415839919	0.459494112	-0.07963587	0.119610704	0.206495503	0.183821924	0.351706363	0.323092105	0.08550529	0.014199407	0.999263023	0.994634526	Bacteria.Firmicutes.Clostridia.Clostridiales.Ruminococcaceae.Ruminococcaceae_NK4A214_group	CWF19L1
148168	ENSG00000095585	rs3789928	0.006951758	0.000122572	0.245326345	0.468391309	0.483126076	-0.761950832	0.367378919	-0.25156179	0.173301312	0.186445121	0.313363557	0.344899547	0.027798534	0.00045787	0.999263023	0.994634526	Bacteria.Firmicutes.Clostridia.Clostridiales.Ruminococcaceae.Ruminococcaceae_NK4A214_group	BLNK
148169	ENSG00000095917	rs8051930	3.80686727962377e-12	1.13953222831231e-13	0.445802112	0.126388794	-1.129875336	1.288067809	0.232260995	-0.362597795	0.132948925	0.137562113	0.302779747	0.234180379	4.07957413953762e-09	3.51139363240005e-11	0.999263023	0.946191458	Bacteria.Firmicutes.Clostridia.Clostridiales.Ruminococcaceae.Ruminococcaceae_NK4A214_group	TPSD1
148170	ENSG00000095932	rs67748282	0.667325008	0.648291138	0.691933298	0.395249096	0.073938722	0.135380076	-0.112190447	-0.369396462	0.171238805	0.295419295	0.281884487	0.431635913	0.369349368	0.206432909	0.999263023	0.992115848	Bacteria.Firmicutes.Clostridia.Clostridiales.Ruminococcaceae.Ruminococcaceae_NK4A214_group	SMIM24
148171	ENSG00000096070	rs9470234	0.477615074	0.084307692	0.296988863	0.096886473	-0.135466872	0.393393769	0.321858071	-0.623443106	0.18965674	0.224404882	0.306136602	0.370111417	0.306138053	0.047163845	0.999263023	0.890865083	Bacteria.Firmicutes.Clostridia.Clostridiales.Ruminococcaceae.Ruminococcaceae_NK4A214_group	BRPF3
148172	ENSG00000096384	rs4711777	0.634150869	0.790373046	0.189079432	0.644117228	-0.099533654	-0.069330126	0.414322432	-0.179279572	0.208166017	0.259737746	0.312173394	0.38628404	0.35913721	0.238280002	0.999263023	0.994634526	Bacteria.Firmicutes.Clostridia.Clostridiales.Ruminococcaceae.Ruminococcaceae_NK4A214_group	HSP90AB1
148173	ENSG00000096395	rs1547671	0.0009105	0.000670955	0.029597121	0.332194153	0.836042032	-0.643395447	-0.779502366	0.291671329	0.240481396	0.180070469	0.35042557	0.298539407	0.00726476	0.001618693	0.999263023	0.990596266	Bacteria.Firmicutes.Clostridia.Clostridiales.Ruminococcaceae.Ruminococcaceae_NK4A214_group	MLN
148174	ENSG00000096401	rs6926412	0.083702073	0.102217101	0.6510551	0.410223016	-0.918111882	0.49538086	-0.34289294	0.369841597	0.522675047	0.298854026	0.75460665	0.446210901	0.117596316	0.053994724	0.999263023	0.992115848	Bacteria.Firmicutes.Clostridia.Clostridiales.Ruminococcaceae.Ruminococcaceae_NK4A214_group	CDC5L
148175	ENSG00000096433	rs4259245	0.922074744	0.102712825	0.261581118	0.716548538	-0.019818821	0.315834925	-0.380613119	-0.100122146	0.201818553	0.190818261	0.33607968	0.274562581	0.442129285	0.054215773	0.999263023	0.994634526	Bacteria.Firmicutes.Clostridia.Clostridiales.Ruminococcaceae.Ruminococcaceae_NK4A214_group	ITPR3
148176	ENSG00000096996	rs17852635	0.316382026	0.056398729	0.280986826	0.149267835	0.180810191	-0.386632566	-0.323480369	0.462885805	0.179072811	0.199028302	0.297549787	0.317172781	0.245362313	0.035324079	0.999263023	0.946191458	Bacteria.Firmicutes.Clostridia.Clostridiales.Ruminococcaceae.Ruminococcaceae_NK4A214_group	IL12RB1
148177	ENSG00000097046	rs13447455	0.255482708	0.142805578	0.296746196	0.183607619	0.19203344	-0.265113763	0.304155115	-0.361558687	0.167385542	0.178722397	0.289151841	0.26900862	0.219542584	0.067882228	0.999263023	0.946191458	Bacteria.Firmicutes.Clostridia.Clostridiales.Ruminococcaceae.Ruminococcaceae_NK4A214_group	CDC7
148178	ENSG00000099282	rs16926420	0.008465114	0.000103107	0.089843966	0.027776073	-0.383180361	1.0759803	0.456110731	-0.844472154	0.14110281	0.26008137	0.264888335	0.375159809	0.032191527	0.000411295	0.999263023	0.837043187	Bacteria.Firmicutes.Clostridia.Clostridiales.Ruminococcaceae.Ruminococcaceae_NK4A214_group	TSPAN15
148179	ENSG00000099290	rs2813284	0.693426778	0.166777076	0.529092298	0.71687397	0.078799607	-0.257682238	0.202618093	-0.117880992	0.199005912	0.184283024	0.320199218	0.323650957	0.376953518	0.075869308	0.999263023	0.994634526	Bacteria.Firmicutes.Clostridia.Clostridiales.Ruminococcaceae.Ruminococcaceae_NK4A214_group	WASHC2A
148180	ENSG00000099308	rs3803919	0.221348519	0.014602606	0.796653414	0.967631428	-0.20061934	0.434342534	0.065357394	0.012706729	0.162470556	0.173100551	0.25259867	0.311930653	0.201787366	0.013988023	0.999263023	0.999769166	Bacteria.Firmicutes.Clostridia.Clostridiales.Ruminococcaceae.Ruminococcaceae_NK4A214_group	MAST3
148181	ENSG00000099326	rs55987239	0.092875575	0.130706119	0.117225605	0.305098933	0.225803906	-0.30163429	-0.356898558	0.298540158	0.132397249	0.197061613	0.224801184	0.288802395	0.123420626	0.06359622	0.999263023	0.990596266	Bacteria.Firmicutes.Clostridia.Clostridiales.Ruminococcaceae.Ruminococcaceae_NK4A214_group	MZF1
148182	ENSG00000099330	rs3745163	0.322360524	0.012173962	0.98986313	0.388978476	-0.156832862	0.702583211	-0.003596835	-0.360564951	0.157271649	0.272402487	0.282016457	0.415741691	0.246937424	0.012235115	0.999263023	0.992115848	Bacteria.Firmicutes.Clostridia.Clostridiales.Ruminococcaceae.Ruminococcaceae_NK4A214_group	OCEL1
148183	ENSG00000099338	rs111252243	0.230844613	0.037161066	0.957015688	0.806216517	-0.160737909	0.508276313	0.011651981	0.113444535	0.132894153	0.238886846	0.215349778	0.460571546	0.205936316	0.026418554	0.999263023	0.996582237	Bacteria.Firmicutes.Clostridia.Clostridiales.Ruminococcaceae.Ruminococcaceae_NK4A214_group	CATSPERG
148184	ENSG00000099377	rs13708	0.037911029	0.008635904	0.493559673	0.337256071	0.656778064	-0.558000936	-0.329240976	0.337710975	0.309938648	0.206039348	0.478168889	0.349328773	0.075182636	0.009747045	0.999263023	0.990596266	Bacteria.Firmicutes.Clostridia.Clostridiales.Ruminococcaceae.Ruminococcaceae_NK4A214_group	HSD3B7
148185	ENSG00000099785	rs1055554	0.009213092	0.002288267	0.332033509	0.886396678	-0.442438873	0.908158802	0.253365904	0.066801798	0.164829874	0.28599849	0.259245214	0.465754671	0.034045115	0.003743882	0.999263023	0.999769166	Bacteria.Firmicutes.Clostridia.Clostridiales.Ruminococcaceae.Ruminococcaceae_NK4A214_group	MARCHF2
148186	ENSG00000099795	rs1609864	0.760900174	0.978657267	0.936004396	0.456671942	-0.070086864	0.004661119	-0.029115206	0.213903091	0.229356076	0.173562916	0.361212036	0.285656722	0.396342788	0.27739067	0.999263023	0.994634526	Bacteria.Firmicutes.Clostridia.Clostridiales.Ruminococcaceae.Ruminococcaceae_NK4A214_group	NDUFB7
148187	ENSG00000099821	rs116321813	0.560770068	0.353621904	0.553401544	0.429111247	-0.107611831	0.263844389	-0.168674444	0.386475576	0.184044572	0.282406658	0.283122745	0.485714137	0.335260007	0.131436505	0.999263023	0.994634526	Bacteria.Firmicutes.Clostridia.Clostridiales.Ruminococcaceae.Ruminococcaceae_NK4A214_group	POLRMT
148188	ENSG00000099940	rs178092	0.000156903	0.000473376	0.018257795	0.364146119	-0.746715296	0.684816452	0.699787708	-0.258722106	0.186014898	0.186014898	0.288992949	0.283096185	0.002149046	0.001261783	0.999263023	0.990596266	Bacteria.Firmicutes.Clostridia.Clostridiales.Ruminococcaceae.Ruminococcaceae_NK4A214_group	SNAP29
148189	ENSG00000099954	rs5746369	0.151730746	0.117196661	0.174453136	0.115153878	0.353323948	-0.300283001	0.512070139	-0.429051816	0.24358943	0.189125282	0.372941799	0.268689406	0.165122319	0.059071971	0.999263023	0.912035344	Bacteria.Firmicutes.Clostridia.Clostridiales.Ruminococcaceae.Ruminococcaceae_NK4A214_group	CECR2
148190	ENSG00000099968	rs2587076	0.161164572	0.327357479	0.240177751	0.055535443	-0.41222194	0.188870599	-0.676235889	0.678407752	0.29084568	0.191380161	0.570474041	0.347965601	0.170287729	0.124289595	0.999263023	0.851094432	Bacteria.Firmicutes.Clostridia.Clostridiales.Ruminococcaceae.Ruminococcaceae_NK4A214_group	BCL2L13
148191	ENSG00000099974	rs5751776	3.01661499365992e-10	8.69139983506577e-12	0.636903843	0.92657966	1.187271542	-1.098837301	-0.116091411	-0.019558319	0.159816748	0.132448791	0.244784287	0.211424997	7.35829125408723e-08	5.79451433879912e-10	0.999263023	0.999769166	Bacteria.Firmicutes.Clostridia.Clostridiales.Ruminococcaceae.Ruminococcaceae_NK4A214_group	DDTL
148192	ENSG00000099984	rs62241104	0.011669169	0.009328195	0.702197435	0.709194162	1.254288591	-0.735854177	-0.288575467	0.15861655	0.483285055	0.274614238	0.751407555	0.423454786	0.039689154	0.010244393	0.999263023	0.994634526	Bacteria.Firmicutes.Clostridia.Clostridiales.Ruminococcaceae.Ruminococcaceae_NK4A214_group	GSTT2
148193	ENSG00000099991	rs1217921442	0.399073696	0.456729335	0.022731249	0.012497349	-0.208631249	0.185414497	-1.015654248	1.014038207	0.245777662	0.247643356	0.435266948	0.394691338	0.276372027	0.158812361	0.999263023	0.801005813	Bacteria.Firmicutes.Clostridia.Clostridiales.Ruminococcaceae.Ruminococcaceae_NK4A214_group	CABIN1
148194	ENSG00000100014	rs5760405	0.261573901	0.618130302	0.518424896	0.756635572	-0.20935074	0.15532669	0.187093763	0.133579017	0.184852942	0.310092347	0.28814173	0.429222286	0.220842886	0.19963465	0.999263023	0.994738474	Bacteria.Firmicutes.Clostridia.Clostridiales.Ruminococcaceae.Ruminococcaceae_NK4A214_group	SPECC1L
148195	ENSG00000100023	rs10009	0.083767447	0.020591751	0.272112925	0.131630834	0.346436059	-0.416773378	-0.360465313	0.446874568	0.197266429	0.175602905	0.325444745	0.29266266	0.117596316	0.017673859	0.999263023	0.946191458	Bacteria.Firmicutes.Clostridia.Clostridiales.Ruminococcaceae.Ruminococcaceae_NK4A214_group	PPIL2
148196	ENSG00000100027	rs55690117	0.918429418	0.880247387	0.940196168	0.961564361	-0.014756856	0.032541936	0.017161565	-0.017238334	0.143533667	0.215154092	0.22786674	0.356335396	0.441497204	0.257335714	0.999263023	0.999769166	Bacteria.Firmicutes.Clostridia.Clostridiales.Ruminococcaceae.Ruminococcaceae_NK4A214_group	YPEL1
148197	ENSG00000100031	rs5760495	0.000712757	2.58574706663564e-07	0.241785565	0.797729206	-0.593893887	0.928475682	-0.327789968	-0.06381654	0.167104063	0.161454163	0.277481095	0.247985272	0.00620729	3.36861134853715e-06	0.999263023	0.996582237	Bacteria.Firmicutes.Clostridia.Clostridiales.Ruminococcaceae.Ruminococcaceae_NK4A214_group	GGT1
148198	ENSG00000100033	rs4819758	0.012045811	0.002305689	0.954998082	0.397412868	-0.770759039	0.679502684	0.027933189	-0.304084966	0.298368382	0.214161605	0.493086881	0.356960842	0.040148611	0.003766473	0.999263023	0.992115848	Bacteria.Firmicutes.Clostridia.Clostridiales.Ruminococcaceae.Ruminococcaceae_NK4A214_group	PRODH
148199	ENSG00000100036	rs140556126	0.116100042	0.048833269	0.676099409	0.722567196	-0.490427987	0.409519918	0.194097188	-0.121673228	0.307940215	0.20397257	0.46248284	0.341230531	0.140296018	0.031769336	0.999263023	0.994634526	Bacteria.Firmicutes.Clostridia.Clostridiales.Ruminococcaceae.Ruminococcaceae_NK4A214_group	SLC35E4
148200	ENSG00000100053	rs2269672	0.012369785	0.018807328	0.564414899	0.859299028	0.59784648	-0.464566869	-0.210128088	-0.052160416	0.232343391	0.192792463	0.36275165	0.293083347	0.040640413	0.016583053	0.999263023	0.996582237	Bacteria.Firmicutes.Clostridia.Clostridiales.Ruminococcaceae.Ruminococcaceae_NK4A214_group	CRYBB3
148201	ENSG00000100109	rs3213558	0.284677084	0.000594665	0.373313161	0.832396981	0.153177995	-1.034885849	0.206254439	0.090289866	0.141993139	0.286611084	0.230075521	0.424932106	0.230478839	0.001504285	0.999263023	0.996582237	Bacteria.Firmicutes.Clostridia.Clostridiales.Ruminococcaceae.Ruminococcaceae_NK4A214_group	TFIP11
148202	ENSG00000100116	rs8140423	0.339783218	0.032484654	0.284403126	0.190479999	-0.154301303	0.423144241	-0.277148782	0.521940778	0.160452713	0.193641223	0.256764346	0.394521334	0.25438881	0.024111206	0.999263023	0.946191458	Bacteria.Firmicutes.Clostridia.Clostridiales.Ruminococcaceae.Ruminococcaceae_NK4A214_group	GCAT
148203	ENSG00000100138	rs9611636	0.546595713	0.039764812	0.392872993	0.037316619	0.095019359	-0.517113467	-0.222489097	0.80211127	0.156786055	0.246437966	0.258665944	0.37730708	0.33055828	0.027555351	0.999263023	0.837043187	Bacteria.Firmicutes.Clostridia.Clostridiales.Ruminococcaceae.Ruminococcaceae_NK4A214_group	SNU13
148204	ENSG00000100147	rs7285782	0.019166568	0.011361313	0.682451807	0.787322407	-0.415163868	0.568197181	0.114233768	0.084270046	0.172831735	0.218076952	0.277966435	0.311068439	0.050969696	0.011723628	0.999263023	0.996582237	Bacteria.Firmicutes.Clostridia.Clostridiales.Ruminococcaceae.Ruminococcaceae_NK4A214_group	CCDC134
148205	ENSG00000100197	rs1080985	0.087991535	0.000916469	0.801359078	0.427606862	-0.258655841	0.670327366	0.057162724	-0.271199765	0.149327178	0.19293029	0.226279525	0.339724092	0.120410743	0.002026406	0.999263023	0.994634526	Bacteria.Firmicutes.Clostridia.Clostridiales.Ruminococcaceae.Ruminococcaceae_NK4A214_group	CYP2D6
148206	ENSG00000100211	rs3827356	0.704761843	0.169990964	0.797839995	0.669670613	-0.083136767	0.275074416	-0.082770745	-0.140727521	0.218452191	0.198234352	0.321819854	0.328383829	0.379655057	0.076828329	0.999263023	0.994634526	Bacteria.Firmicutes.Clostridia.Clostridiales.Ruminococcaceae.Ruminococcaceae_NK4A214_group	CBY1
148207	ENSG00000100220	rs2049946	0.001276181	0.001250925	0.092451327	0.214923505	0.721849909	-0.530691633	-0.607541955	0.3435693	0.214324296	0.157264979	0.355751493	0.274335938	0.009287805	0.002475993	0.999263023	0.946191458	Bacteria.Firmicutes.Clostridia.Clostridiales.Ruminococcaceae.Ruminococcaceae_NK4A214_group	RTCB
148208	ENSG00000100221	rs6519133	0.286967397	0.151518444	0.655443109	0.701838102	-0.250458777	0.25966206	0.154293647	-0.11526404	0.233286706	0.178922508	0.344191662	0.299750101	0.231388031	0.070718271	0.999263023	0.994634526	Bacteria.Firmicutes.Clostridia.Clostridiales.Ruminococcaceae.Ruminococcaceae_NK4A214_group	JOSD1
148209	ENSG00000100225	rs139280842	0.467736867	0.47903858	0.572487302	0.974012244	0.127574031	-0.138200072	-0.155245915	-0.009799509	0.174650109	0.194112744	0.273673808	0.299658582	0.302290096	0.164337841	0.999263023	0.999769166	Bacteria.Firmicutes.Clostridia.Clostridiales.Ruminococcaceae.Ruminococcaceae_NK4A214_group	FBXO7
148210	ENSG00000100239	rs1076780	0.096914758	0.061719486	0.424882901	0.416673968	0.626948149	-0.429978966	-0.424648689	0.277927842	0.372224416	0.226169877	0.528806637	0.340005658	0.126477454	0.037660778	0.999263023	0.992140311	Bacteria.Firmicutes.Clostridia.Clostridiales.Ruminococcaceae.Ruminococcaceae_NK4A214_group	PPP6R2
148211	ENSG00000100243	rs3747193	0.063915384	0.012155744	0.185730334	0.088276694	0.31896749	-0.816724245	-0.371599189	0.77600739	0.169222658	0.316586604	0.277837229	0.44841575	0.102089911	0.012235115	0.999263023	0.869414176	Bacteria.Firmicutes.Clostridia.Clostridiales.Ruminococcaceae.Ruminococcaceae_NK4A214_group	CYB5R3
148212	ENSG00000100249	rs6005977	0.116679137	0.173163673	0.413317529	0.747779633	0.408151073	-0.232632334	-0.355355066	0.093913911	0.256692961	0.168912461	0.43159462	0.290811991	0.140796513	0.07778998	0.999263023	0.994738474	Bacteria.Firmicutes.Clostridia.Clostridiales.Ruminococcaceae.Ruminococcaceae_NK4A214_group	C22orf31
148213	ENSG00000100266	rs376571968	0.09524368	0.062576969	0.724661377	0.799420992	-0.540542142	0.531659373	0.169421719	-0.113161253	0.319280788	0.280598123	0.478912969	0.443527123	0.125193605	0.038072554	0.999263023	0.996582237	Bacteria.Firmicutes.Clostridia.Clostridiales.Ruminococcaceae.Ruminococcaceae_NK4A214_group	PACSIN2
148214	ENSG00000100298	rs5757464	0.038832986	0.020062397	0.670229276	0.955727852	-0.566780733	0.432967804	-0.17836134	0.016318384	0.268788104	0.181625635	0.416951786	0.29281148	0.076100015	0.017323291	0.999263023	0.999769166	Bacteria.Firmicutes.Clostridia.Clostridiales.Ruminococcaceae.Ruminococcaceae_NK4A214_group	APOBEC3H
148215	ENSG00000100299	rs8142033	0.062677808	2.70814961945449e-05	0.66425134	0.070788268	0.30522262	-1.260739039	-0.104634121	0.991416731	0.161153351	0.279105718	0.239963609	0.539705319	0.100773052	0.000145488	0.999263023	0.860398255	Bacteria.Firmicutes.Clostridia.Clostridiales.Ruminococcaceae.Ruminococcaceae_NK4A214_group	ARSA
148216	ENSG00000100300	rs138918	0.176040371	0.0578953	0.112778791	0.012709662	0.269648876	-0.429396597	-0.505865877	0.848537922	0.197119834	0.222414728	0.314679348	0.331105294	0.179132937	0.035937467	0.999263023	0.801005813	Bacteria.Firmicutes.Clostridia.Clostridiales.Ruminococcaceae.Ruminococcaceae_NK4A214_group	TSPO
148217	ENSG00000100321	rs2069235	0.028230354	0.003098912	0.391835506	0.755103181	-0.400452081	0.591366027	-0.245994704	0.08659473	0.178437879	0.192465351	0.285363919	0.276450748	0.0624521	0.004708039	0.999263023	0.994738474	Bacteria.Firmicutes.Clostridia.Clostridiales.Ruminococcaceae.Ruminococcaceae_NK4A214_group	SYNGR1
148218	ENSG00000100325	rs2301402	0.272608332	0.255453408	0.748480231	0.827462056	0.235211795	-0.238292326	0.129617638	-0.075252133	0.212581658	0.20769407	0.402529674	0.343871671	0.224974743	0.103553428	0.999263023	0.996582237	Bacteria.Firmicutes.Clostridia.Clostridiales.Ruminococcaceae.Ruminococcaceae_NK4A214_group	ASCC2
148219	ENSG00000100330	rs9625870	0.00533154	0.000141015	0.081664959	0.107556795	-0.516099584	0.621512667	0.486077187	-0.460183927	0.179001288	0.153623721	0.274848714	0.282009352	0.023628609	0.000509291	0.999263023	0.9048001	Bacteria.Firmicutes.Clostridia.Clostridiales.Ruminococcaceae.Ruminococcaceae_NK4A214_group	MTMR3
148220	ENSG00000100347	rs6006467	0.005741576	0.051508439	0.173246419	0.895147752	0.367660338	-0.52331598	-0.347382161	-0.049744952	0.128698014	0.263799324	0.252280646	0.375972471	0.02450904	0.033035423	0.999263023	0.999769166	Bacteria.Firmicutes.Clostridia.Clostridiales.Ruminococcaceae.Ruminococcaceae_NK4A214_group	SAMM50
148221	ENSG00000100350	rs5756213	0.217576984	0.000243787	0.47327715	0.746601008	-0.165728706	0.789529779	-0.154147683	-0.114808921	0.133108198	0.203314831	0.21369148	0.353801765	0.199905314	0.000772272	0.999263023	0.994738474	Bacteria.Firmicutes.Clostridia.Clostridiales.Ruminococcaceae.Ruminococcaceae_NK4A214_group	FOXRED2
148222	ENSG00000100360	rs4821525	0.19101884	0.157325337	0.983407494	0.990702974	0.729853178	-0.440769877	-0.016183167	0.005115212	0.55235638	0.308094232	0.775156269	0.437299772	0.18553097	0.072647716	0.999263023	0.999769166	Bacteria.Firmicutes.Clostridia.Clostridiales.Ruminococcaceae.Ruminococcaceae_NK4A214_group	IFT27
148223	ENSG00000100373	rs2742624	2.33117737100444e-05	3.11508695174549e-06	0.308873886	0.243013747	1.243307284	-0.859701535	0.452022959	-0.322431352	0.27273013	0.168434604	0.440732675	0.273665173	0.000523741	2.70547659584333e-05	0.999263023	0.954733795	Bacteria.Firmicutes.Clostridia.Clostridiales.Ruminococcaceae.Ruminococcaceae_NK4A214_group	UPK3A
148224	ENSG00000100376	rs738177	0.3198712	0.266525672	0.005636903	0.002248746	0.471335083	-0.281682414	1.664043995	-1.03437898	0.470210131	0.251337887	0.581152892	0.325149286	0.245802454	0.106877828	0.876055916	0.690506096	Bacteria.Firmicutes.Clostridia.Clostridiales.Ruminococcaceae.Ruminococcaceae_NK4A214_group	FAM118A
148225	ENSG00000100380	rs138347	0.09092652	0.056920237	0.375103837	0.345125188	-0.615508775	0.446991495	0.483271298	-0.349733415	0.358689749	0.230599023	0.541122933	0.367751746	0.122055846	0.035607916	0.999263023	0.990596266	Bacteria.Firmicutes.Clostridia.Clostridiales.Ruminococcaceae.Ruminococcaceae_NK4A214_group	ST13
148226	ENSG00000100399	rs139472	0.64163915	0.650213903	0.413981022	0.174876484	0.158286275	-0.098478315	0.426254402	-0.462882664	0.338512477	0.216162679	0.518444929	0.337454439	0.360997784	0.206918728	0.999263023	0.946191458	Bacteria.Firmicutes.Clostridia.Clostridiales.Ruminococcaceae.Ruminococcaceae_NK4A214_group	CHADL
148227	ENSG00000100422	rs112268353	0.009693322	0.004791515	0.996866671	0.998567645	-0.549793291	0.490626905	-0.001623534	-0.000568269	0.206281003	0.167960854	0.411835693	0.315335723	0.035065962	0.006353385	0.999263023	0.999769166	Bacteria.Firmicutes.Clostridia.Clostridiales.Ruminococcaceae.Ruminococcaceae_NK4A214_group	CERK
148228	ENSG00000100433	rs12893601	0.960855762	0.540491352	0.903184592	0.573341163	-0.009930103	0.127807143	-0.039442869	-0.178717503	0.201547449	0.207708154	0.322997368	0.315754032	0.452590378	0.179339381	0.999263023	0.994634526	Bacteria.Firmicutes.Clostridia.Clostridiales.Ruminococcaceae.Ruminococcaceae_NK4A214_group	KCNK10
148229	ENSG00000100461	rs3794452	0.240236524	0.480970027	0.156153152	0.471943393	-0.319075176	0.162380136	0.623911965	-0.239679244	0.269206511	0.229084765	0.43485832	0.331258636	0.210899018	0.164831424	0.999263023	0.994634526	Bacteria.Firmicutes.Clostridia.Clostridiales.Ruminococcaceae.Ruminococcaceae_NK4A214_group	RBM23
148230	ENSG00000100483	rs11157729	0.493995125	0.472184911	0.695479552	0.736077068	0.086914741	-0.164239909	-0.079906239	-0.117258339	0.126357262	0.227118848	0.203235168	0.346405233	0.311839129	0.162629016	0.999263023	0.994634526	Bacteria.Firmicutes.Clostridia.Clostridiales.Ruminococcaceae.Ruminococcaceae_NK4A214_group	VCPKMT
148231	ENSG00000100485	rs9788447	0.856237713	0.344738043	0.823238701	0.728546829	-0.028910032	0.254405176	-0.058956631	-0.140503058	0.158945313	0.2672961	0.262864244	0.403096821	0.425007069	0.128920288	0.999263023	0.994634526	Bacteria.Firmicutes.Clostridia.Clostridiales.Ruminococcaceae.Ruminococcaceae_NK4A214_group	SOS2
148232	ENSG00000100522	rs12436601	0.617766186	0.657666638	0.925371547	0.750070304	0.114721394	-0.077264827	-0.033571612	-0.09888232	0.228790776	0.173557474	0.357016307	0.309104042	0.353492695	0.208907694	0.999263023	0.994738474	Bacteria.Firmicutes.Clostridia.Clostridiales.Ruminococcaceae.Ruminococcaceae_NK4A214_group	GNPNAT1
148233	ENSG00000100523	rs6572875	0.12262562	0.135479095	0.649540548	0.604286755	-0.733682105	0.388346115	-0.334689522	0.215878265	0.469045054	0.256908391	0.733138045	0.414525389	0.145000384	0.065254531	0.999263023	0.994634526	Bacteria.Firmicutes.Clostridia.Clostridiales.Ruminococcaceae.Ruminococcaceae_NK4A214_group	DDHD1
148234	ENSG00000100526	rs3742557	0.825459788	0.445619314	0.841054086	0.487431926	-0.035320186	0.173380307	0.049885872	-0.304366432	0.15951691	0.22593058	0.247757632	0.435819009	0.414667392	0.155848489	0.999263023	0.994634526	Bacteria.Firmicutes.Clostridia.Clostridiales.Ruminococcaceae.Ruminococcaceae_NK4A214_group	CDKN3
148235	ENSG00000100532	rs8014883	0.035231516	0.017791021	0.536031007	0.428398817	-0.361667974	0.56506722	0.163268527	0.348271532	0.168170432	0.232371347	0.262433674	0.437021905	0.071342679	0.015970683	0.999263023	0.994634526	Bacteria.Firmicutes.Clostridia.Clostridiales.Ruminococcaceae.Ruminococcaceae_NK4A214_group	CGRRF1
148236	ENSG00000100568	rs4902507	0.80955789	0.369339211	0.98274408	0.589819019	-0.050720141	0.204662709	-0.007314279	-0.181180568	0.209605136	0.226399423	0.336874826	0.33441411	0.410958475	0.135703343	0.999263023	0.994634526	Bacteria.Firmicutes.Clostridia.Clostridiales.Ruminococcaceae.Ruminococcaceae_NK4A214_group	VTI1B
148237	ENSG00000100577	rs2270423	0.154846646	0.03939314	0.570300941	0.296305043	-0.248675856	0.381873061	-0.155995712	0.322161768	0.172768131	0.181633722	0.273433522	0.305988309	0.167190338	0.027342257	0.999263023	0.989053123	Bacteria.Firmicutes.Clostridia.Clostridiales.Ruminococcaceae.Ruminococcaceae_NK4A214_group	GSTZ1
148238	ENSG00000100599	rs72699855	0.318216261	0.008446195	0.836813689	0.712394056	0.150076118	-0.650452411	-0.049473034	0.145700166	0.14920287	0.23945052	0.239233055	0.393509845	0.245525206	0.009578565	0.999263023	0.994634526	Bacteria.Firmicutes.Clostridia.Clostridiales.Ruminococcaceae.Ruminococcaceae_NK4A214_group	RIN3
148239	ENSG00000100612	rs3759692	0.640771747	0.378447517	0.721403459	0.25073672	0.086455971	-0.237006348	0.097350019	-0.620612435	0.184414547	0.267255417	0.271825647	0.535518373	0.360884907	0.138296437	0.999263023	0.960339761	Bacteria.Firmicutes.Clostridia.Clostridiales.Ruminococcaceae.Ruminococcaceae_NK4A214_group	DHRS7
148240	ENSG00000100626	rs1275685	0.456359057	0.992196969	0.017401896	0.313636035	0.163228656	-0.001789247	-0.766673027	0.324935997	0.217831513	0.18225092	0.314146894	0.319978587	0.299006166	0.280161662	0.999263023	0.990596266	Bacteria.Firmicutes.Clostridia.Clostridiales.Ruminococcaceae.Ruminococcaceae_NK4A214_group	GALNT16
148241	ENSG00000100628	rs1115100	0.528930297	0.592366338	0.752281042	0.783392486	-0.108635294	0.131726577	0.084089891	-0.128826575	0.171609645	0.244813015	0.265291606	0.466693954	0.324986279	0.192446876	0.999263023	0.996582237	Bacteria.Firmicutes.Clostridia.Clostridiales.Ruminococcaceae.Ruminococcaceae_NK4A214_group	ASB2
148242	ENSG00000100711	rs2295146	0.187190616	0.019599699	0.722198516	0.927619882	-0.295988604	0.468658137	-0.115041017	0.030026614	0.222049674	0.195829406	0.32218353	0.329265333	0.184221249	0.017093711	0.999263023	0.999769166	Bacteria.Firmicutes.Clostridia.Clostridiales.Ruminococcaceae.Ruminococcaceae_NK4A214_group	ZFYVE21
148243	ENSG00000100714	rs2987965	0.064765015	0.021475275	0.472751211	0.429622449	0.458626024	-0.419695195	-0.283714192	0.25240231	0.244113213	0.178105122	0.392837666	0.31756709	0.10267859	0.018196526	0.999263023	0.994634526	Bacteria.Firmicutes.Clostridia.Clostridiales.Ruminococcaceae.Ruminococcaceae_NK4A214_group	MTHFD1
148244	ENSG00000100731	rs221925	0.007595245	0.004070744	0.959485672	0.773173652	-0.527590692	0.484981707	-0.019710826	-0.079354761	0.191469035	0.162838319	0.386522576	0.274176153	0.029704793	0.005725461	0.999263023	0.995136998	Bacteria.Firmicutes.Clostridia.Clostridiales.Ruminococcaceae.Ruminococcaceae_NK4A214_group	PCNX1
148245	ENSG00000100784	rs4904742	0.077125638	0.041348409	0.89035648	0.824277719	0.633433995	-0.434037593	0.101616841	-0.09646319	0.352671496	0.208539953	0.734254746	0.432677772	0.112652125	0.028273064	0.999263023	0.996582237	Bacteria.Firmicutes.Clostridia.Clostridiales.Ruminococcaceae.Ruminococcaceae_NK4A214_group	RPS6KA5
148246	ENSG00000100815	rs11621328	0.235119854	0.244090641	0.455413973	0.555151322	0.23495201	-0.298712901	-0.27353312	0.227160522	0.196057836	0.25412	0.364266558	0.382985036	0.208227173	0.10028166	0.999263023	0.994634526	Bacteria.Firmicutes.Clostridia.Clostridiales.Ruminococcaceae.Ruminococcaceae_NK4A214_group	TRIP11
148247	ENSG00000100883	rs8017225	0.38781887	0.419218752	0.570668738	0.221025643	-0.156843408	0.194244629	-0.161466487	0.430722086	0.180400897	0.238940188	0.283293759	0.348571497	0.272290391	0.149372168	0.999263023	0.946191458	Bacteria.Firmicutes.Clostridia.Clostridiales.Ruminococcaceae.Ruminococcaceae_NK4A214_group	SRP54
148248	ENSG00000100908	rs2236352	4.98224247511163e-06	2.20860123187248e-07	0.005691755	0.022492639	0.789797382	-1.241321429	-0.732546549	0.741287144	0.158626837	0.214356862	0.256145305	0.317101859	0.000154674	2.98938216139772e-06	0.876055916	0.837043187	Bacteria.Firmicutes.Clostridia.Clostridiales.Ruminococcaceae.Ruminococcaceae_NK4A214_group	EMC9
148249	ENSG00000100979	rs73307905	0.570507684	0.906339878	0.750984648	0.06843769	0.079012986	0.030623202	-0.081485803	-0.748354063	0.138570603	0.259263455	0.25569118	0.403883507	0.338502589	0.262888955	0.999263023	0.860398255	Bacteria.Firmicutes.Clostridia.Clostridiales.Ruminococcaceae.Ruminococcaceae_NK4A214_group	PLTP
148250	ENSG00000100985	rs3761158	0.078451069	0.008984627	0.470888616	0.229555256	0.39633357	-0.573381608	-0.25693644	0.385598434	0.221673781	0.212872086	0.354262446	0.317912744	0.113920306	0.009982793	0.999263023	0.946191458	Bacteria.Firmicutes.Clostridia.Clostridiales.Ruminococcaceae.Ruminococcaceae_NK4A214_group	MMP9
148251	ENSG00000100994	rs2281562	0.041688442	0.003662407	0.311811584	0.088989591	0.319022046	-0.625585071	0.25583938	-0.58296564	0.153543379	0.207487444	0.250980568	0.33763776	0.079091221	0.005286696	0.999263023	0.869414176	Bacteria.Firmicutes.Clostridia.Clostridiales.Ruminococcaceae.Ruminococcaceae_NK4A214_group	PYGB
148252	ENSG00000100997	rs3827014	0.997253903	0.739547288	0.773639739	0.932110988	-0.000954971	0.063022056	-0.125457851	-0.026685782	0.276403216	0.188758403	0.434383717	0.312041936	0.461431109	0.227770503	0.999263023	0.999769166	Bacteria.Firmicutes.Clostridia.Clostridiales.Ruminococcaceae.Ruminococcaceae_NK4A214_group	ABHD12
148253	ENSG00000101000	rs17092456	0.296653127	0.03614802	0.492224949	0.442006296	0.164924963	-0.615277832	-0.167365255	-0.432545324	0.156759131	0.287568706	0.242319058	0.559175434	0.235960899	0.02594614	0.999263023	0.994634526	Bacteria.Firmicutes.Clostridia.Clostridiales.Ruminococcaceae.Ruminococcaceae_NK4A214_group	PROCR
148254	ENSG00000101003	rs2151144	0.258159844	0.207558028	0.95878193	0.834751008	0.30239933	-0.231504877	0.023174418	-0.066729641	0.265088278	0.181860036	0.446676553	0.3185926	0.22050623	0.089461895	0.999263023	0.996582237	Bacteria.Firmicutes.Clostridia.Clostridiales.Ruminococcaceae.Ruminococcaceae_NK4A214_group	GINS1
148255	ENSG00000101004	rs73597820	0.644690463	0.082859842	0.717912827	0.653985783	-0.070631963	0.48578331	-0.087859552	-0.199009909	0.15245107	0.275781365	0.242154102	0.441940422	0.361508969	0.046528707	0.999263023	0.994634526	Bacteria.Firmicutes.Clostridia.Clostridiales.Ruminococcaceae.Ruminococcaceae_NK4A214_group	NINL
148256	ENSG00000101019	rs62210591	0.004659867	0.002859598	0.104517619	0.068248381	-0.797454966	0.648732549	0.824714106	-0.647961904	0.272084749	0.20926648	0.500933082	0.349456463	0.021621251	0.004421809	0.999263023	0.860398255	Bacteria.Firmicutes.Clostridia.Clostridiales.Ruminococcaceae.Ruminococcaceae_NK4A214_group	UQCC1
148257	ENSG00000101052	rs6017092	0.561580921	0.954066334	0.370428766	0.122733428	-0.121982771	0.011731948	-0.319392072	0.529814119	0.209056203	0.20289115	0.354124162	0.338811089	0.335392478	0.272869539	0.999263023	0.936476346	Bacteria.Firmicutes.Clostridia.Clostridiales.Ruminococcaceae.Ruminococcaceae_NK4A214_group	IFT52
148258	ENSG00000101057	rs285172	0.221330314	0.165838166	0.976116978	0.974291836	0.637648999	-0.395011229	0.019537997	0.012286744	0.516376224	0.281860119	0.65012092	0.379803168	0.201787366	0.075541103	0.999263023	0.999769166	Bacteria.Firmicutes.Clostridia.Clostridiales.Ruminococcaceae.Ruminococcaceae_NK4A214_group	MYBL2
148259	ENSG00000101158	rs189356	0.053411962	0.038921953	0.618226106	0.822460045	0.480833256	-0.399685072	-0.174587096	-0.064977807	0.2444052	0.189634522	0.348638855	0.288417775	0.091474174	0.027215531	0.999263023	0.996582237	Bacteria.Firmicutes.Clostridia.Clostridiales.Ruminococcaceae.Ruminococcaceae_NK4A214_group	NELFCD
148260	ENSG00000101166	rs151360	0.621750111	0.92134241	0.897828518	0.246976554	0.077800987	0.020141228	0.032183343	-0.378381678	0.156939193	0.20318582	0.249661393	0.323890018	0.355058416	0.265657362	0.999263023	0.958439404	Bacteria.Firmicutes.Clostridia.Clostridiales.Ruminococcaceae.Ruminococcaceae_NK4A214_group	PRELID3B
148261	ENSG00000101181	rs6089332	0.243153676	0.124063454	0.661177361	0.239558357	-0.198170181	0.308509424	-0.117308379	0.405585295	0.168248383	0.198002496	0.266425582	0.341697215	0.212368064	0.061806911	0.999263023	0.946191458	Bacteria.Firmicutes.Clostridia.Clostridiales.Ruminococcaceae.Ruminococcaceae_NK4A214_group	MTG2
148262	ENSG00000101182	rs6121516	0.52421498	0.821818111	0.088402397	0.058611801	-0.090367549	0.066401708	0.402976664	-0.848506802	0.141128568	0.293657751	0.232954076	0.440790637	0.323568298	0.245201268	0.999263023	0.851094432	Bacteria.Firmicutes.Clostridia.Clostridiales.Ruminococcaceae.Ruminococcaceae_NK4A214_group	PSMA7
148263	ENSG00000101190	rs66634465	0.434144367	0.319033205	0.297601611	0.334501295	0.118781396	-0.274072133	-0.249817979	0.47889083	0.150930109	0.272941307	0.237919505	0.492529429	0.290930916	0.122362413	0.999263023	0.990596266	Bacteria.Firmicutes.Clostridia.Clostridiales.Ruminococcaceae.Ruminococcaceae_NK4A214_group	TCFL5
148264	ENSG00000101191	rs6011489	0.320411035	0.310639971	0.37625369	0.281526164	0.138668585	-0.128096991	-0.206995833	0.262477834	0.138493212	0.125357891	0.232337274	0.24171054	0.245928723	0.119908074	0.999263023	0.984147678	Bacteria.Firmicutes.Clostridia.Clostridiales.Ruminococcaceae.Ruminococcaceae_NK4A214_group	DIDO1
148265	ENSG00000101307	rs11696842	0.080119112	0.024989501	0.275777868	0.140885511	-0.276550864	0.66781508	0.280706501	-0.603348042	0.155560483	0.291027016	0.255396189	0.404749849	0.11534707	0.020220718	0.999263023	0.946191458	Bacteria.Firmicutes.Clostridia.Clostridiales.Ruminococcaceae.Ruminococcaceae_NK4A214_group	SIRPB1
148266	ENSG00000101310	rs6075354	0.437323247	0.547565508	0.060684945	0.087348239	-0.563847183	0.231336871	1.725878933	-0.856560098	0.721457832	0.382643233	0.904097928	0.493483902	0.292134783	0.181134076	0.999263023	0.869414176	Bacteria.Firmicutes.Clostridia.Clostridiales.Ruminococcaceae.Ruminococcaceae_NK4A214_group	SEC23B
148267	ENSG00000101311	rs16991857	0.024346326	0.00088528	0.146076784	0.027767224	0.444811572	-0.758709308	-0.425243058	0.903506856	0.192944569	0.21767742	0.289055826	0.40136255	0.0580598	0.001979929	0.999263023	0.837043187	Bacteria.Firmicutes.Clostridia.Clostridiales.Ruminococcaceae.Ruminococcaceae_NK4A214_group	FERMT1
148268	ENSG00000101361	rs6138678	0.309599864	0.064551834	0.653650287	0.440498099	-0.169225173	0.450265904	0.116833165	-0.356607614	0.165248162	0.239467337	0.259181615	0.459479894	0.24204898	0.038825533	0.999263023	0.994634526	Bacteria.Firmicutes.Clostridia.Clostridiales.Ruminococcaceae.Ruminococcaceae_NK4A214_group	NOP56
148269	ENSG00000101363	rs1806940	0.000445273	0.000436253	0.047228821	0.065248402	-1.351818355	0.798551813	1.593139788	-0.832094942	0.365319853	0.215436857	0.78765603	0.443719684	0.004525562	0.001196491	0.999263023	0.860398255	Bacteria.Firmicutes.Clostridia.Clostridiales.Ruminococcaceae.Ruminococcaceae_NK4A214_group	MANBAL
148270	ENSG00000101400	rs158672	0.363447608	0.418118271	0.694619197	0.968432768	0.507832299	-0.262016074	-0.286937271	-0.017438285	0.554861275	0.321540533	0.727635015	0.438956061	0.263403571	0.149081991	0.999263023	0.999769166	Bacteria.Firmicutes.Clostridia.Clostridiales.Ruminococcaceae.Ruminococcaceae_NK4A214_group	SNTA1
148271	ENSG00000101442	rs2245231	0.220986193	0.185722579	0.650582537	0.89992563	0.274275091	-0.250457639	-0.155350404	0.038258846	0.221944079	0.187258786	0.341384574	0.303046104	0.201672407	0.081913567	0.999263023	0.999769166	Bacteria.Firmicutes.Clostridia.Clostridiales.Ruminococcaceae.Ruminococcaceae_NK4A214_group	ACTR5
148272	ENSG00000101443	rs6032226	0.709022319	0.467224114	0.357162764	0.418601487	0.08393902	-0.143100794	0.313232269	-0.255944532	0.223951178	0.195679993	0.337762304	0.314417613	0.380717186	0.161453984	0.999263023	0.994634526	Bacteria.Firmicutes.Clostridia.Clostridiales.Ruminococcaceae.Ruminococcaceae_NK4A214_group	WFDC2
148273	ENSG00000101452	rs6729	0.354628723	0.066190884	0.892520054	0.9790932	0.176146036	-0.467026763	-0.040441779	0.011953238	0.18893592	0.249938724	0.29814124	0.454377591	0.259744777	0.039426615	0.999263023	0.999769166	Bacteria.Firmicutes.Clostridia.Clostridiales.Ruminococcaceae.Ruminococcaceae_NK4A214_group	DHX35
148274	ENSG00000101457	rs390386	0.013049712	0.008664351	0.03991015	0.04002233	-0.731118867	0.529658256	0.859862996	-0.678168936	0.286419667	0.195661882	0.410090554	0.323624651	0.041471106	0.009747045	0.999263023	0.837043187	Bacteria.Firmicutes.Clostridia.Clostridiales.Ruminococcaceae.Ruminococcaceae_NK4A214_group	DNTTIP1
148275	ENSG00000101474	rs6138456	0.609104728	0.378739045	0.926221639	0.771307861	-0.082865016	0.378143579	0.02484906	-0.161131658	0.161265474	0.426668338	0.26731049	0.552047464	0.350707151	0.138354459	0.999263023	0.995136998	Bacteria.Firmicutes.Clostridia.Clostridiales.Ruminococcaceae.Ruminococcaceae_NK4A214_group	APMAP
148276	ENSG00000101546	rs11663720	0.690496417	0.497146934	0.323440341	0.493062702	-0.090189084	0.133266521	-0.372558581	0.214647162	0.225494541	0.195170723	0.374441919	0.311380545	0.375959937	0.168625641	0.999263023	0.994634526	Bacteria.Firmicutes.Clostridia.Clostridiales.Ruminococcaceae.Ruminococcaceae_NK4A214_group	RBFA
148277	ENSG00000101574	rs2138847	0.213812605	0.051824062	0.87922229	0.59330846	0.314746912	-0.357693007	-0.068546486	0.171309574	0.250705894	0.180560937	0.449325	0.319191686	0.19767919	0.033135894	0.999263023	0.994634526	Bacteria.Firmicutes.Clostridia.Clostridiales.Ruminococcaceae.Ruminococcaceae_NK4A214_group	METTL4
148278	ENSG00000101605	rs4798071	0.001541434	0.001417423	0.612069342	0.310546162	0.456564738	-0.679798082	-0.117944691	-0.301256943	0.138083023	0.20390593	0.231453272	0.29475755	0.01032143	0.002685911	0.999263023	0.990596266	Bacteria.Firmicutes.Clostridia.Clostridiales.Ruminococcaceae.Ruminococcaceae_NK4A214_group	MYOM1
148279	ENSG00000101624	rs35699948	0.094652025	0.021349542	0.900362198	0.894481467	-0.304429589	0.492803739	0.037916154	-0.041374663	0.179488086	0.208919715	0.301654686	0.310723456	0.124896641	0.018104708	0.999263023	0.999769166	Bacteria.Firmicutes.Clostridia.Clostridiales.Ruminococcaceae.Ruminococcaceae_NK4A214_group	CEP76
148280	ENSG00000101639	rs529620	0.02447106	0.011713708	0.176280469	0.076472621	0.582951861	-0.429377917	0.511253002	-0.462498294	0.253095234	0.16553431	0.373948853	0.256917867	0.058194704	0.011933659	0.999263023	0.860398255	Bacteria.Firmicutes.Clostridia.Clostridiales.Ruminococcaceae.Ruminococcaceae_NK4A214_group	CEP192
148281	ENSG00000101751	rs1893958	0.026878433	0.049121411	0.03354027	0.235250342	0.310936404	-0.316097294	-0.522800462	0.271548799	0.137302488	0.157647671	0.240743184	0.226660213	0.061356062	0.031936856	0.999263023	0.946191458	Bacteria.Firmicutes.Clostridia.Clostridiales.Ruminococcaceae.Ruminococcaceae_NK4A214_group	POLI
148282	ENSG00000102471	rs2783123	0.865260022	0.98595607	0.977477744	0.531195509	0.032862547	0.004828539	0.008149291	-0.332263709	0.192906147	0.273258656	0.287553513	0.527779445	0.426687601	0.278777095	0.999263023	0.994634526	Bacteria.Firmicutes.Clostridia.Clostridiales.Ruminococcaceae.Ruminococcaceae_NK4A214_group	NDFIP2
148283	ENSG00000102580	rs2305091	0.294730363	0.196557436	0.347934686	0.307275198	0.246926464	-0.271509095	-0.380094956	0.325205421	0.233760077	0.208082848	0.402028893	0.316028134	0.235161507	0.085498308	0.999263023	0.990596266	Bacteria.Firmicutes.Clostridia.Clostridiales.Ruminococcaceae.Ruminococcaceae_NK4A214_group	DNAJC3
148284	ENSG00000102699	rs73154390	0.072187981	0.006725234	0.933794417	0.269904854	0.293587222	-0.753912993	-0.021027522	-0.547968878	0.160633875	0.269273372	0.252146163	0.492435911	0.108173312	0.008121785	0.999263023	0.971089449	Bacteria.Firmicutes.Clostridia.Clostridiales.Ruminococcaceae.Ruminococcaceae_NK4A214_group	PARP4
148285	ENSG00000102743	rs3783164	0.996129063	0.669336632	0.430238335	0.942476439	-0.001958044	0.106605518	-0.444251978	0.027659542	0.40204466	0.248493611	0.55969867	0.381841822	0.461360587	0.211968617	0.999263023	0.999769166	Bacteria.Firmicutes.Clostridia.Clostridiales.Ruminococcaceae.Ruminococcaceae_NK4A214_group	SLC25A15
148286	ENSG00000102780	rs56366712	0.649444105	0.4703151	0.182448658	0.115554391	0.062615192	-0.152000218	0.298546727	-0.492980736	0.137118192	0.209305222	0.221530871	0.309070996	0.362934176	0.162238631	0.999263023	0.912035344	Bacteria.Firmicutes.Clostridia.Clostridiales.Ruminococcaceae.Ruminococcaceae_NK4A214_group	DGKH
148287	ENSG00000102781	rs202083	0.751258397	0.383283469	0.433157431	0.233125275	-0.049845951	0.151504307	-0.190735053	0.382694387	0.156587867	0.172594772	0.241836217	0.317969045	0.393765483	0.139476785	0.999263023	0.946191458	Bacteria.Firmicutes.Clostridia.Clostridiales.Ruminococcaceae.Ruminococcaceae_NK4A214_group	KATNAL1
148288	ENSG00000102858	rs841228	0.008356309	0.005045789	0.259802506	0.352361657	-0.831951556	0.659941766	0.561314484	-0.345734827	0.305820924	0.227347801	0.493774439	0.369084441	0.031848691	0.006623132	0.999263023	0.990596266	Bacteria.Firmicutes.Clostridia.Clostridiales.Ruminococcaceae.Ruminococcaceae_NK4A214_group	MGRN1
148289	ENSG00000102910	rs2129245	0.985211398	0.01785943	0.383655344	0.818529317	-0.002903095	0.614312011	-0.216373591	0.117706181	0.156019345	0.25278023	0.246688245	0.510948468	0.458631406	0.015990773	0.999263023	0.996582237	Bacteria.Firmicutes.Clostridia.Clostridiales.Ruminococcaceae.Ruminococcaceae_NK4A214_group	LONP2
148290	ENSG00000102931	rs7187999	0.169877574	0.039267145	0.729093488	0.534604104	0.305286084	-0.409764877	0.116312173	-0.211208994	0.219947336	0.194771217	0.334395961	0.33830364	0.175688812	0.02728305	0.999263023	0.994634526	Bacteria.Firmicutes.Clostridia.Clostridiales.Ruminococcaceae.Ruminococcaceae_NK4A214_group	ARL2BP
148291	ENSG00000102934	rs11643781	0.011108428	0.000537277	0.760167788	0.411612024	-0.622497574	0.661037699	0.123135107	-0.271431614	0.238138406	0.18148731	0.401683849	0.328458803	0.038504526	0.001399887	0.999263023	0.992140311	Bacteria.Firmicutes.Clostridia.Clostridiales.Ruminococcaceae.Ruminococcaceae_NK4A214_group	PLLP
148292	ENSG00000102978	rs73563321	0.245694906	0.16991675	0.448095588	0.91763498	0.156514361	-0.337483173	-0.164077885	0.052040078	0.133607565	0.243166785	0.214982123	0.501271933	0.2134955	0.076828104	0.999263023	0.999769166	Bacteria.Firmicutes.Clostridia.Clostridiales.Ruminococcaceae.Ruminococcaceae_NK4A214_group	POLR2C
148293	ENSG00000103051	rs11649624	0.001519415	0.000935374	0.089856781	0.161442897	0.650649725	-0.565501477	-0.597441471	0.433044973	0.196501704	0.163065321	0.346980948	0.305743603	0.010214043	0.002050148	0.999263023	0.946191458	Bacteria.Firmicutes.Clostridia.Clostridiales.Ruminococcaceae.Ruminococcaceae_NK4A214_group	COG4
148294	ENSG00000103064	rs1127773	0.266300942	0.343101222	0.395325942	0.411613073	-0.275625402	0.185872614	0.317435053	-0.246144996	0.24581671	0.194625009	0.370980206	0.297860192	0.222403172	0.128488397	0.999263023	0.992140311	Bacteria.Firmicutes.Clostridia.Clostridiales.Ruminococcaceae.Ruminococcaceae_NK4A214_group	SLC7A6
148295	ENSG00000103091	rs11149787	0.171691822	0.14988331	0.486901427	0.726035405	0.249100252	-0.333023527	-0.189308187	0.11374504	0.180241497	0.228541031	0.270737113	0.323211255	0.176708871	0.070276911	0.999263023	0.994634526	Bacteria.Firmicutes.Clostridia.Clostridiales.Ruminococcaceae.Ruminococcaceae_NK4A214_group	WDR59
148296	ENSG00000103148	rs2541606	0.004368753	0.000106423	0.227616933	0.029768392	0.608000532	-0.81277384	-0.412224821	0.699475981	0.205851688	0.196897912	0.338436729	0.314792125	0.020636641	0.000416975	0.999263023	0.837043187	Bacteria.Firmicutes.Clostridia.Clostridiales.Ruminococcaceae.Ruminococcaceae_NK4A214_group	NPRL3
148297	ENSG00000103152	rs2541623	0.709239162	0.809421103	0.419773761	0.352920729	-0.176107668	0.065987733	-0.859411883	0.535173193	0.470226716	0.272500056	1.058430918	0.571984975	0.380717186	0.242625187	0.999263023	0.990596266	Bacteria.Firmicutes.Clostridia.Clostridiales.Ruminococcaceae.Ruminococcaceae_NK4A214_group	MPG
148298	ENSG00000103168	rs8692	0.065622604	0.046184029	0.754187992	0.991280683	0.338235489	-0.288530996	-0.111352664	0.00288727	0.180623542	0.141952989	0.354121194	0.263187886	0.103149069	0.03061922	0.999263023	0.999769166	Bacteria.Firmicutes.Clostridia.Clostridiales.Ruminococcaceae.Ruminococcaceae_NK4A214_group	TAF1C
148299	ENSG00000103174	rs1045693	0.52273493	0.437309499	0.983768238	0.937094943	-0.164540527	0.157273829	-0.009185488	0.028623846	0.256048785	0.201230084	0.449754663	0.361285945	0.323039601	0.153742991	0.999263023	0.999769166	Bacteria.Firmicutes.Clostridia.Clostridiales.Ruminococcaceae.Ruminococcaceae_NK4A214_group	NAGPA
148300	ENSG00000103194	rs7202832	0.103669035	0.064559645	0.716218917	0.778357776	0.44027093	-0.412808098	-0.154156925	0.105214892	0.266753216	0.21955254	0.422227145	0.372269443	0.13167252	0.038825533	0.999263023	0.995136998	Bacteria.Firmicutes.Clostridia.Clostridiales.Ruminococcaceae.Ruminococcaceae_NK4A214_group	USP10
148301	ENSG00000103196	rs11149683	0.010655499	0.008953516	0.209707744	0.406059866	0.985640168	-0.576995679	-0.698897152	0.275069691	0.374805449	0.21411146	0.551654369	0.328919563	0.037513466	0.009958842	0.999263023	0.992115848	Bacteria.Firmicutes.Clostridia.Clostridiales.Ruminococcaceae.Ruminococcaceae_NK4A214_group	CRISPLD2
148302	ENSG00000103199	rs77136441	0.286233206	0.149674149	0.471029414	0.965432643	-0.164773764	0.418005285	0.170936646	-0.018865728	0.153240765	0.286711041	0.235761561	0.43364873	0.231190594	0.070276911	0.999263023	0.999769166	Bacteria.Firmicutes.Clostridia.Clostridiales.Ruminococcaceae.Ruminococcaceae_NK4A214_group	ZNF500
148303	ENSG00000103202	rs2363759	0.23178813	0.092789318	0.945330975	0.825755792	-0.257570566	0.337029676	0.024091975	-0.069948069	0.213388907	0.197559739	0.349987633	0.316452808	0.206454431	0.050299128	0.999263023	0.996582237	Bacteria.Firmicutes.Clostridia.Clostridiales.Ruminococcaceae.Ruminococcaceae_NK4A214_group	NME4
148304	ENSG00000103226	rs144648477	0.003378531	1.19649615804143e-05	0.443591606	0.943472451	0.439583143	-0.816458013	0.179539453	-0.018356176	0.144461134	0.172166591	0.232912411	0.257881143	0.017750052	7.74533641937559e-05	0.999263023	0.999769166	Bacteria.Firmicutes.Clostridia.Clostridiales.Ruminococcaceae.Ruminococcaceae_NK4A214_group	NOMO3
148305	ENSG00000103227	rs28450391	0.608850177	0.020647177	0.285711422	0.730874319	-0.088587201	0.592257968	-0.29412731	-0.165745169	0.17227879	0.24965518	0.273241793	0.479800042	0.350707151	0.017696279	0.999263023	0.994634526	Bacteria.Firmicutes.Clostridia.Clostridiales.Ruminococcaceae.Ruminococcaceae_NK4A214_group	LMF1
148306	ENSG00000103275	rs4984799	0.22900829	0.280079534	0.534372052	0.547021543	-0.344613786	0.231759403	0.331632101	-0.230326035	0.283785027	0.212775917	0.530888698	0.380452904	0.205155628	0.110946953	0.999263023	0.994634526	Bacteria.Firmicutes.Clostridia.Clostridiales.Ruminococcaceae.Ruminococcaceae_NK4A214_group	UBE2I
148307	ENSG00000103316	rs14122	0.219404678	0.021522948	0.661343805	0.799959163	-0.315511432	0.543873761	-0.152110346	-0.078644914	0.25442874	0.230890319	0.345647622	0.309090641	0.200823723	0.018222106	0.999263023	0.996582237	Bacteria.Firmicutes.Clostridia.Clostridiales.Ruminococcaceae.Ruminococcaceae_NK4A214_group	CRYM
148308	ENSG00000103319	rs7205625	0.638506357	0.540388126	0.679468948	0.848427554	0.073615997	0.179357659	-0.109272468	-0.089985931	0.155965553	0.291411929	0.263272676	0.468948441	0.360170329	0.179339381	0.999263023	0.996582237	Bacteria.Firmicutes.Clostridia.Clostridiales.Ruminococcaceae.Ruminococcaceae_NK4A214_group	EEF2K
148309	ENSG00000103335	rs860762	0.588370685	0.238600815	0.462242241	0.445176661	0.11126935	-0.227140598	0.251459245	-0.245272128	0.20457662	0.190967374	0.34002154	0.319300128	0.34497924	0.098718514	0.999263023	0.994634526	Bacteria.Firmicutes.Clostridia.Clostridiales.Ruminococcaceae.Ruminococcaceae_NK4A214_group	PIEZO1
148310	ENSG00000103343	rs39729	0.818341326	0.80701249	0.19041995	0.182219387	-0.097496695	0.058493756	-1.037435723	0.606331618	0.42277558	0.23847759	0.784062811	0.449677656	0.412426166	0.242159146	0.999263023	0.946191458	Bacteria.Firmicutes.Clostridia.Clostridiales.Ruminococcaceae.Ruminococcaceae_NK4A214_group	ZNF174
148311	ENSG00000103351	rs12933120	0.612746221	0.190764585	0.550195507	0.643723138	-0.078177163	0.351983431	-0.153420128	0.205588838	0.153706866	0.266228101	0.255445123	0.442443932	0.351917498	0.083361251	0.999263023	0.994634526	Bacteria.Firmicutes.Clostridia.Clostridiales.Ruminococcaceae.Ruminococcaceae_NK4A214_group	CLUAP1
148312	ENSG00000103353	rs2269767	0.636465954	0.771661894	0.437595655	0.771023853	-0.083385603	-0.079744187	0.212434568	0.135571415	0.175593886	0.273644745	0.271978184	0.463883412	0.359375543	0.233992736	0.999263023	0.995136998	Bacteria.Firmicutes.Clostridia.Clostridiales.Ruminococcaceae.Ruminococcaceae_NK4A214_group	UBFD1
148313	ENSG00000103356	rs6497673	0.099957485	0.10349584	0.88765387	0.928328349	-0.881007516	0.486242459	0.125381677	-0.044010455	0.527913097	0.294455857	0.884035019	0.487393019	0.128741431	0.054418037	0.999263023	0.999769166	Bacteria.Firmicutes.Clostridia.Clostridiales.Ruminococcaceae.Ruminococcaceae_NK4A214_group	EARS2
148314	ENSG00000103404	rs12445912	0.657231812	0.24782716	0.308958336	0.688469493	0.083141932	-0.280101117	0.299414993	-0.141006164	0.186505575	0.240199358	0.291987808	0.350127136	0.365883475	0.101176585	0.999263023	0.994634526	Bacteria.Firmicutes.Clostridia.Clostridiales.Ruminococcaceae.Ruminococcaceae_NK4A214_group	USP31
148315	ENSG00000103485	rs9933310	0.044077372	0.000648793	0.443536379	0.859312676	-0.461292701	0.709688826	-0.263535359	-0.055909407	0.224665395	0.198040917	0.341836766	0.314179296	0.081451456	0.00157124	0.999263023	0.996582237	Bacteria.Firmicutes.Clostridia.Clostridiales.Ruminococcaceae.Ruminococcaceae_NK4A214_group	QPRT
148316	ENSG00000103490	rs62057090	0.67469453	0.822035851	0.10910585	0.016355717	-0.06758647	0.058035163	0.422427341	-1.021969615	0.160302389	0.256976695	0.260032973	0.41460588	0.371142429	0.245201268	0.999263023	0.837043187	Bacteria.Firmicutes.Clostridia.Clostridiales.Ruminococcaceae.Ruminococcaceae_NK4A214_group	PYCARD
148317	ENSG00000103510	rs4527034	0.145685256	0.100822007	0.994186473	0.946253866	-0.355049008	0.277253324	-0.003471472	-0.022422916	0.241103752	0.166566353	0.47461321	0.331343261	0.161006069	0.053455913	0.999263023	0.999769166	Bacteria.Firmicutes.Clostridia.Clostridiales.Ruminococcaceae.Ruminococcaceae_NK4A214_group	KAT8
148318	ENSG00000103534	rs12930873	0.145498523	0.13549182	0.371589687	0.42067635	0.454700286	-0.320914615	-0.433619505	0.273119336	0.308628621	0.212306458	0.481948567	0.337024375	0.160960012	0.065254531	0.999263023	0.994634526	Bacteria.Firmicutes.Clostridia.Clostridiales.Ruminococcaceae.Ruminococcaceae_NK4A214_group	TMC5
148319	ENSG00000103540	rs6497374	0.717163892	0.820970522	0.690587579	0.712669567	-0.114587519	0.044218003	0.213010906	-0.118976794	0.314945826	0.194609554	0.532744504	0.321657636	0.384109662	0.245164165	0.999263023	0.994634526	Bacteria.Firmicutes.Clostridia.Clostridiales.Ruminococcaceae.Ruminococcaceae_NK4A214_group	CCP110
148320	ENSG00000103642	rs2652820	0.60113215	0.935208133	0.433824437	0.147374693	-0.230816595	0.020630435	-0.512752633	0.562497752	0.439363422	0.252794951	0.651075947	0.383604296	0.348293162	0.268655571	0.999263023	0.946191458	Bacteria.Firmicutes.Clostridia.Clostridiales.Ruminococcaceae.Ruminococcaceae_NK4A214_group	LACTB
148321	ENSG00000103653	rs4646903	0.742395084	0.421299852	0.308146757	0.750307584	-0.049287707	-0.221097891	0.230764186	-0.171479828	0.149316931	0.273199172	0.224659691	0.536569699	0.391121045	0.14985752	0.999263023	0.994738474	Bacteria.Firmicutes.Clostridia.Clostridiales.Ruminococcaceae.Ruminococcaceae_NK4A214_group	CSK
148322	ENSG00000103671	rs12916779	0.079743847	0.056614008	0.378980914	0.4211673	0.939438876	-0.549391396	0.696364472	-0.355900692	0.527763639	0.283065982	0.786125636	0.43964185	0.115097944	0.035437617	0.999263023	0.994634526	Bacteria.Firmicutes.Clostridia.Clostridiales.Ruminococcaceae.Ruminococcaceae_NK4A214_group	TRIP4
148323	ENSG00000103707	rs28583784	0.028118684	0.017218305	0.805666685	0.788665248	1.086993966	-0.670107814	0.15472616	-0.101739111	0.483998567	0.274108433	0.626355838	0.37799872	0.062434377	0.015563811	0.999263023	0.996582237	Bacteria.Firmicutes.Clostridia.Clostridiales.Ruminococcaceae.Ruminococcaceae_NK4A214_group	MTFMT
148324	ENSG00000103710	rs2946677	0.390549904	0.333577277	0.964906985	0.785376238	-0.464229542	0.283601577	0.030618086	-0.107976708	0.537057376	0.291117357	0.693240247	0.394871785	0.273295549	0.126008434	0.999263023	0.996582237	Bacteria.Firmicutes.Clostridia.Clostridiales.Ruminococcaceae.Ruminococcaceae_NK4A214_group	RASL12
148325	ENSG00000103723	rs4779042	0.096737864	0.071009797	0.538420829	0.586009671	-0.302243054	0.311291734	0.171595266	0.154180962	0.179347141	0.169596868	0.277447091	0.281683869	0.126477454	0.04153827	0.999263023	0.994634526	Bacteria.Firmicutes.Clostridia.Clostridiales.Ruminococcaceae.Ruminococcaceae_NK4A214_group	AP3B2
148326	ENSG00000103811	rs2289702	0.259879046	0.010952372	0.573869113	0.064261001	0.149578859	-0.744667836	0.117611957	-0.885136998	0.13160216	0.284293157	0.208081285	0.470220735	0.220765498	0.011501863	0.999263023	0.860398255	Bacteria.Firmicutes.Clostridia.Clostridiales.Ruminococcaceae.Ruminococcaceae_NK4A214_group	CTSH
148327	ENSG00000103852	rs12911898	0.050173125	0.039905877	0.068129286	0.097683831	0.350834415	-0.597175907	-0.520162978	0.755504528	0.175805236	0.284802062	0.280408171	0.449603681	0.088137356	0.027616379	0.999263023	0.890865083	Bacteria.Firmicutes.Clostridia.Clostridiales.Ruminococcaceae.Ruminococcaceae_NK4A214_group	TTC23
148328	ENSG00000103932	rs7163686	9.0595733266397e-05	1.88514222737136e-06	0.723582732	0.830987503	-0.850336715	0.753263199	-0.126389238	-0.050732473	0.203694611	0.143844754	0.355816076	0.236740759	0.001485079	1.7700111277945e-05	0.999263023	0.996582237	Bacteria.Firmicutes.Clostridia.Clostridiales.Ruminococcaceae.Ruminococcaceae_NK4A214_group	RPAP1
148329	ENSG00000103995	rs16961470	0.324660804	0.124495329	0.911613883	0.415880162	0.132992436	-0.425857698	0.023089549	-0.404155215	0.134004866	0.27363664	0.207199784	0.493581481	0.247384984	0.061962828	0.999263023	0.992140311	Bacteria.Firmicutes.Clostridia.Clostridiales.Ruminococcaceae.Ruminococcaceae_NK4A214_group	CEP152
148330	ENSG00000104047	rs8033476	0.259191575	0.238967849	0.780890736	0.849715015	0.27151049	-0.205431705	-0.107437167	0.054176577	0.238531955	0.172852221	0.384646624	0.28478218	0.220620102	0.098749593	0.999263023	0.996582237	Bacteria.Firmicutes.Clostridia.Clostridiales.Ruminococcaceae.Ruminococcaceae_NK4A214_group	DTWD1
148331	ENSG00000104059	rs7183623	0.223948061	0.335697826	0.378922033	0.499185985	0.478551552	-0.247307889	-0.571675532	0.270773777	0.389761943	0.254986147	0.645284143	0.398445148	0.2026425	0.126580073	0.999263023	0.994634526	Bacteria.Firmicutes.Clostridia.Clostridiales.Ruminococcaceae.Ruminococcaceae_NK4A214_group	ENTREP2
148332	ENSG00000104064	rs504781	0.709269071	0.823197226	0.266837092	0.443144645	-0.077862961	-0.053878656	0.367927586	-0.298481363	0.207925044	0.240166245	0.328508104	0.386831866	0.380717186	0.245407216	0.999263023	0.994634526	Bacteria.Firmicutes.Clostridia.Clostridiales.Ruminococcaceae.Ruminococcaceae_NK4A214_group	GABPB1
148333	ENSG00000104219	rs2517056	0.089826496	0.011099613	0.4286	0.191699405	0.329790613	-0.683387832	-0.244108284	0.502560788	0.191516711	0.261402128	0.306448774	0.380931607	0.121612602	0.011524428	0.999263023	0.946191458	Bacteria.Firmicutes.Clostridia.Clostridiales.Ruminococcaceae.Ruminococcaceae_NK4A214_group	ZDHHC2
148334	ENSG00000104231	rs1844358	0.37575213	0.20539854	0.96354154	0.503795626	0.152202552	-0.352261635	-0.012892701	-0.316479689	0.170655436	0.275391354	0.280970446	0.470763925	0.268576558	0.088677806	0.999263023	0.994634526	Bacteria.Firmicutes.Clostridia.Clostridiales.Ruminococcaceae.Ruminococcaceae_NK4A214_group	ZFAND1
148335	ENSG00000104321	rs2587561	0.309460387	0.186828202	0.838537907	0.676128746	0.169937168	-0.472734359	-0.052769816	-0.214962014	0.165895208	0.354348383	0.25793957	0.512247523	0.24204898	0.082280395	0.999263023	0.994634526	Bacteria.Firmicutes.Clostridia.Clostridiales.Ruminococcaceae.Ruminococcaceae_NK4A214_group	TRPA1
148336	ENSG00000104361	rs75074444	0.120239923	0.003464418	0.324413626	0.173743814	-0.299982643	0.903798463	0.282254312	-0.678937967	0.190532382	0.297864311	0.284256676	0.493646448	0.1430711	0.005059385	0.999263023	0.946191458	Bacteria.Firmicutes.Clostridia.Clostridiales.Ruminococcaceae.Ruminococcaceae_NK4A214_group	NIPAL2
148337	ENSG00000104388	rs652422	0.389822768	0.332750024	0.652830871	0.622776694	-0.16354383	0.180077395	0.146050514	-0.156550609	0.188908708	0.18453132	0.323177591	0.316726247	0.273016333	0.125787123	0.999263023	0.994634526	Bacteria.Firmicutes.Clostridia.Clostridiales.Ruminococcaceae.Ruminococcaceae_NK4A214_group	RAB2A
148338	ENSG00000104412	rs747690	0.975870769	0.740803387	0.588303056	0.290149559	0.008394306	-0.061067811	0.195982642	-0.308115235	0.276467026	0.183825681	0.360262566	0.288907111	0.456504351	0.227839114	0.999263023	0.984634873	Bacteria.Firmicutes.Clostridia.Clostridiales.Ruminococcaceae.Ruminococcaceae_NK4A214_group	EMC2
148339	ENSG00000104497	rs10504741	0.003058644	0.000644828	0.929169064	0.987985876	0.571631369	-0.581402998	-0.033395332	-0.004275632	0.185771865	0.162155508	0.374237786	0.282853215	0.016474978	0.001566539	0.999263023	0.999769166	Bacteria.Firmicutes.Clostridia.Clostridiales.Ruminococcaceae.Ruminococcaceae_NK4A214_group	SNX16
148340	ENSG00000104518	rs13255282	0.108530373	0.047380703	0.398653678	0.453475504	-0.283427603	0.461295698	0.238418466	-0.239193904	0.174179817	0.228228214	0.280617007	0.31716517	0.135070702	0.031207055	0.999263023	0.994634526	Bacteria.Firmicutes.Clostridia.Clostridiales.Ruminococcaceae.Ruminococcaceae_NK4A214_group	GSDMD
148341	ENSG00000104522	rs6558379	0.635360203	0.214699216	0.60510058	0.130066374	-0.079109037	0.254135727	0.144838128	-0.457171414	0.166042731	0.202823893	0.278744019	0.298170611	0.359163074	0.091443185	0.999263023	0.946191458	Bacteria.Firmicutes.Clostridia.Clostridiales.Ruminococcaceae.Ruminococcaceae_NK4A214_group	GFUS
148342	ENSG00000104611	rs62493837	0.45507574	0.120104458	0.299097527	0.712737998	-0.18481715	0.29901133	-0.464617532	0.141044133	0.24593731	0.189844757	0.443872063	0.381412562	0.298861595	0.060235828	0.999263023	0.994634526	Bacteria.Firmicutes.Clostridia.Clostridiales.Ruminococcaceae.Ruminococcaceae_NK4A214_group	SH2D4A
148343	ENSG00000104687	rs3779648	0.04717226	0.029413531	0.07395247	0.26303185	0.307902807	-0.732176222	-0.431286874	0.65092212	0.152188487	0.328764689	0.23746748	0.576528519	0.08468944	0.022526814	0.999263023	0.969534126	Bacteria.Firmicutes.Clostridia.Clostridiales.Ruminococcaceae.Ruminococcaceae_NK4A214_group	GSR
148344	ENSG00000104738	rs762679	0.983230486	0.943785875	0.348292896	0.389064065	0.014290144	0.025367403	-0.824514014	0.407044016	0.677256496	0.358370453	0.872746514	0.469418575	0.458074889	0.27044878	0.999263023	0.992115848	Bacteria.Firmicutes.Clostridia.Clostridiales.Ruminococcaceae.Ruminococcaceae_NK4A214_group	MCM4
148345	ENSG00000104756	rs67144712	0.51462379	0.727125381	0.125007864	0.182055376	0.124246316	-0.068139389	-0.498283045	0.453427849	0.189618739	0.194427447	0.320617415	0.336150749	0.320494028	0.225138644	0.999263023	0.946191458	Bacteria.Firmicutes.Clostridia.Clostridiales.Ruminococcaceae.Ruminococcaceae_NK4A214_group	KCTD9
148346	ENSG00000104774	rs8107196	0.111364465	0.147107662	0.495291462	0.596580218	-0.311742424	0.280092881	0.243879145	-0.170972655	0.193144779	0.190885698	0.355623691	0.32141268	0.137393337	0.06936111	0.999263023	0.994634526	Bacteria.Firmicutes.Clostridia.Clostridiales.Ruminococcaceae.Ruminococcaceae_NK4A214_group	MAN2B1
148347	ENSG00000104805	rs3745697	0.306934336	0.098803531	0.690855275	0.864548743	0.174190629	-0.490758791	-0.107060129	-0.090709692	0.16915477	0.293047364	0.268004305	0.529650346	0.240515668	0.052807147	0.999263023	0.997195273	Bacteria.Firmicutes.Clostridia.Clostridiales.Ruminococcaceae.Ruminococcaceae_NK4A214_group	NUCB1
148348	ENSG00000104808	rs4987162	0.080655356	0.129486895	0.202233918	0.887202705	0.317155828	-0.342302285	-0.382765394	0.04551175	0.178724931	0.222909153	0.297125726	0.31959974	0.115510811	0.063298507	0.999263023	0.999769166	Bacteria.Firmicutes.Clostridia.Clostridiales.Ruminococcaceae.Ruminococcaceae_NK4A214_group	DHDH
148349	ENSG00000104835	rs730078	0.020571204	0.010700324	0.570790204	0.755679182	0.595553694	-0.471897757	-0.2385207	0.093454613	0.250887586	0.179554747	0.41861807	0.299077853	0.052598064	0.011333308	0.999263023	0.994738474	Bacteria.Firmicutes.Clostridia.Clostridiales.Ruminococcaceae.Ruminococcaceae_NK4A214_group	SARS2
148350	ENSG00000104863	rs35903102	0.392786303	0.13914131	0.15439958	0.350933194	-0.289647732	0.306976262	-0.720949242	0.304654737	0.336682581	0.205012258	0.500329921	0.324260286	0.273968133	0.066462159	0.999263023	0.990596266	Bacteria.Firmicutes.Clostridia.Clostridiales.Ruminococcaceae.Ruminococcaceae_NK4A214_group	LIN7B
148351	ENSG00000104953	rs112428048	0.200965453	0.079240839	0.642577077	0.563729123	0.206157075	-0.469976051	0.126015921	-0.21361106	0.159576313	0.263574073	0.270260541	0.368114384	0.191379866	0.045030274	0.999263023	0.994634526	Bacteria.Firmicutes.Clostridia.Clostridiales.Ruminococcaceae.Ruminococcaceae_NK4A214_group	TLE6
148352	ENSG00000104964	rs11539938	0.062828843	0.0020989	0.404200229	0.81164541	0.401595537	-0.599558451	0.260029532	-0.072683535	0.212162108	0.187109392	0.30969983	0.303765993	0.10086635	0.003543295	0.999263023	0.996582237	Bacteria.Firmicutes.Clostridia.Clostridiales.Ruminococcaceae.Ruminococcaceae_NK4A214_group	TLE5
148353	ENSG00000104983	rs11878454	0.52545588	0.277384431	0.817171303	0.988341108	0.150264547	-0.205758436	0.100800716	0.004769727	0.235376548	0.187838928	0.43425452	0.325154833	0.323886314	0.110214477	0.999263023	0.999769166	Bacteria.Firmicutes.Clostridia.Clostridiales.Ruminococcaceae.Ruminococcaceae_NK4A214_group	CCDC61
148354	ENSG00000105072	rs10409401	0.365852337	0.340066211	0.717023428	0.731087922	-0.465395079	0.269032179	-0.413708529	0.206969685	0.511066448	0.279922622	1.136494835	0.599632572	0.264025711	0.127764994	0.999263023	0.994634526	Bacteria.Firmicutes.Clostridia.Clostridiales.Ruminococcaceae.Ruminococcaceae_NK4A214_group	C19orf44
148355	ENSG00000105146	rs1544493	0.157191645	0.035169233	0.095046164	0.211557102	-0.24234187	0.418423438	-0.489654217	0.393161402	0.169339415	0.194492375	0.289046554	0.311606489	0.168192951	0.025560456	0.999263023	0.946191458	Bacteria.Firmicutes.Clostridia.Clostridiales.Ruminococcaceae.Ruminococcaceae_NK4A214_group	AURKC
148356	ENSG00000105185	rs10405535	0.00285552	0.002285912	0.527198033	0.593392108	-0.824823619	0.608396331	0.280479223	-0.171615747	0.266027776	0.19157606	0.441206933	0.319834728	0.015626811	0.003743882	0.999263023	0.994634526	Bacteria.Firmicutes.Clostridia.Clostridiales.Ruminococcaceae.Ruminococcaceae_NK4A214_group	PDCD5
148357	ENSG00000105186	rs13313735	0.583990651	0.335255378	0.620601392	0.553530128	-0.08791171	0.335013097	0.127411816	-0.326028727	0.15974841	0.345096007	0.256167338	0.547422322	0.34372672	0.126458994	0.999263023	0.994634526	Bacteria.Firmicutes.Clostridia.Clostridiales.Ruminococcaceae.Ruminococcaceae_NK4A214_group	ANKRD27
148358	ENSG00000105193	rs640000	0.233662145	0.355873847	0.598422923	0.282080306	-0.218374799	0.190561067	-0.183614177	0.426082308	0.181651742	0.204930803	0.346921362	0.392826774	0.20747425	0.132085098	0.999263023	0.984147678	Bacteria.Firmicutes.Clostridia.Clostridiales.Ruminococcaceae.Ruminococcaceae_NK4A214_group	RPS16
148359	ENSG00000105205	rs375688	0.154019952	0.144457039	0.511772855	0.136204658	0.231906266	-0.353829245	-0.162294743	-0.63004059	0.160789523	0.239530615	0.246010451	0.417587094	0.166657596	0.068402743	0.999263023	0.946191458	Bacteria.Firmicutes.Clostridia.Clostridiales.Ruminococcaceae.Ruminococcaceae_NK4A214_group	CLC
148360	ENSG00000105220	rs117295911	0.792200469	0.145779483	0.712228243	0.16261937	-0.038744643	0.403398732	-0.080480298	-0.918079861	0.146460137	0.274001816	0.217231541	0.650040846	0.406327699	0.068874815	0.999263023	0.946191458	Bacteria.Firmicutes.Clostridia.Clostridiales.Ruminococcaceae.Ruminococcaceae_NK4A214_group	GPI
148361	ENSG00000105221	rs12459567	0.363013417	0.379706641	0.493104446	0.26348789	-0.18231887	0.151100822	-0.224371174	0.319773567	0.199021603	0.170839164	0.325518341	0.283500097	0.263391936	0.138610756	0.999263023	0.969534126	Bacteria.Firmicutes.Clostridia.Clostridiales.Ruminococcaceae.Ruminococcaceae_NK4A214_group	AKT2
148362	ENSG00000105251	rs56240914	0.376806545	0.253642002	0.489457874	0.575976087	-0.162843529	0.291209826	-0.221273809	0.185245313	0.182992779	0.252840858	0.318324757	0.329554926	0.268576558	0.103072149	0.999263023	0.994634526	Bacteria.Firmicutes.Clostridia.Clostridiales.Ruminococcaceae.Ruminococcaceae_NK4A214_group	SHD
148363	ENSG00000105281	rs3027957	0.473901053	0.662031656	0.391407621	0.75632333	-0.13655027	0.123762154	0.25950868	-0.123443931	0.189564849	0.281841963	0.300767267	0.396130501	0.304774254	0.209910376	0.999263023	0.994738474	Bacteria.Firmicutes.Clostridia.Clostridiales.Ruminococcaceae.Ruminococcaceae_NK4A214_group	SLC1A5
148364	ENSG00000105287	rs402072	0.030740279	0.153848934	0.092254531	0.943047836	-0.343413002	0.419746639	0.42103502	0.028241439	0.155494563	0.29090369	0.24638855	0.393793444	0.065853555	0.071517733	0.999263023	0.999769166	Bacteria.Firmicutes.Clostridia.Clostridiales.Ruminococcaceae.Ruminococcaceae_NK4A214_group	PRKD2
148365	ENSG00000105383	rs12461354	0.402908248	0.094996176	0.590728287	0.897247754	-0.123430616	0.445348112	-0.124910254	-0.063708222	0.1466025	0.262851716	0.231119196	0.491405624	0.277625903	0.051315183	0.999263023	0.999769166	Bacteria.Firmicutes.Clostridia.Clostridiales.Ruminococcaceae.Ruminococcaceae_NK4A214_group	CD33
148366	ENSG00000105398	rs296376	0.705986102	0.005158298	0.238251546	0.723075589	-0.058303608	0.778946222	-0.301729852	-0.146707779	0.153869988	0.269069666	0.253487245	0.412228139	0.379910422	0.006736873	0.999263023	0.994634526	Bacteria.Firmicutes.Clostridia.Clostridiales.Ruminococcaceae.Ruminococcaceae_NK4A214_group	SULT2A1
148367	ENSG00000105443	rs1799284	0.018321825	0.006976414	0.149363353	0.097204197	-1.383727033	0.872726348	1.625483239	-1.010108674	0.571769341	0.313198737	1.114058933	0.600240827	0.049578627	0.008338168	0.999263023	0.890865083	Bacteria.Firmicutes.Clostridia.Clostridiales.Ruminococcaceae.Ruminococcaceae_NK4A214_group	CYTH2
148368	ENSG00000105483	rs3078168	0.433374446	0.023615874	0.664986611	0.231151493	0.109710391	-0.464995891	-0.099785357	0.458979756	0.139169632	0.200615443	0.229379408	0.379725724	0.290757309	0.019472055	0.999263023	0.946191458	Bacteria.Firmicutes.Clostridia.Clostridiales.Ruminococcaceae.Ruminococcaceae_NK4A214_group	CARD8
148369	ENSG00000105497	rs140620234	0.687422911	0.424661494	0.234296416	0.284778573	0.065545505	-0.176018555	0.32926256	-0.35317457	0.162177723	0.219087153	0.274267824	0.327455832	0.375481473	0.150462935	0.999263023	0.984634873	Bacteria.Firmicutes.Clostridia.Clostridiales.Ruminococcaceae.Ruminococcaceae_NK4A214_group	ZNF175
148370	ENSG00000105519	rs1626918	0.065665874	0.029935488	0.428367448	0.511511808	-0.557262042	0.417875623	-0.368230454	0.201932787	0.297636456	0.188259743	0.462035441	0.305904956	0.103149069	0.022846581	0.999263023	0.994634526	Bacteria.Firmicutes.Clostridia.Clostridiales.Ruminococcaceae.Ruminococcaceae_NK4A214_group	CAPS
148371	ENSG00000105607	rs8012	0.03921889	0.020973126	0.424847317	0.31407485	-0.520063678	0.456194867	-0.29426755	0.29444178	0.247136182	0.192813054	0.366417281	0.290214725	0.076404504	0.01787791	0.999263023	0.990596266	Bacteria.Firmicutes.Clostridia.Clostridiales.Ruminococcaceae.Ruminococcaceae_NK4A214_group	GCDH
148372	ENSG00000105612	rs7249143	0.138355634	0.040118624	0.996268635	0.62037081	-0.256105865	0.423017983	0.001206463	0.159775243	0.17069295	0.201966575	0.256988986	0.321023234	0.156449806	0.027745185	0.999263023	0.994634526	Bacteria.Firmicutes.Clostridia.Clostridiales.Ruminococcaceae.Ruminococcaceae_NK4A214_group	DNASE2
148373	ENSG00000105695	rs10411704	5.69407528837373e-11	1.05334664856441e-11	0.026614074	0.046868403	2.695994139	-1.606916911	-1.071812788	0.561188792	0.34402424	0.194795106	0.472434146	0.276987489	1.94450171054839e-08	6.09893024741879e-10	0.999263023	0.844866587	Bacteria.Firmicutes.Clostridia.Clostridiales.Ruminococcaceae.Ruminococcaceae_NK4A214_group	MAG
148374	ENSG00000105750	rs8099975	0.968237132	0.938425439	0.630207534	0.539996275	-0.018884735	-0.020014374	-0.38458415	0.267711841	0.472436594	0.258088497	0.79504897	0.43454394	0.455062936	0.269357069	0.999263023	0.994634526	Bacteria.Firmicutes.Clostridia.Clostridiales.Ruminococcaceae.Ruminococcaceae_NK4A214_group	ZNF85
148375	ENSG00000105793	rs17862167	0.813517602	0.653984488	0.536864637	0.404134168	0.040853492	-0.128705145	0.194006935	-0.33518411	0.172486374	0.285813797	0.312482366	0.399153868	0.410958475	0.207801394	0.999263023	0.992115848	Bacteria.Firmicutes.Clostridia.Clostridiales.Ruminococcaceae.Ruminococcaceae_NK4A214_group	GTPBP10
148376	ENSG00000105825	rs6972010	0.387396081	0.621836408	0.325722003	0.239961541	0.153732329	-0.096317805	0.33729571	-0.406030918	0.176664189	0.194339296	0.340615325	0.342369367	0.272290391	0.200458878	0.999263023	0.946771338	Bacteria.Firmicutes.Clostridia.Clostridiales.Ruminococcaceae.Ruminococcaceae_NK4A214_group	TFPI2
148377	ENSG00000105852	rs2237585	0.130707043	0.011533479	0.350850316	0.392795975	-0.321223046	0.448977439	-0.325815352	0.288017726	0.209859715	0.172698073	0.346722595	0.334794765	0.15120556	0.011819368	0.999263023	0.992115848	Bacteria.Firmicutes.Clostridia.Clostridiales.Ruminococcaceae.Ruminococcaceae_NK4A214_group	PON3
148378	ENSG00000105854	rs43046	9.63520140999568e-06	4.33961374309182e-07	0.430151775	0.835345961	0.795808358	-1.049469638	-0.209934909	-0.06825399	0.165752	0.186800954	0.264440303	0.327065504	0.000265353	4.91607049908715e-06	0.999263023	0.996582237	Bacteria.Firmicutes.Clostridia.Clostridiales.Ruminococcaceae.Ruminococcaceae_NK4A214_group	PON2
148379	ENSG00000105887	rs894794	0.142476753	0.246629956	0.892730428	0.363969119	-0.398902281	0.248393554	-0.056286836	0.314519768	0.268688866	0.212464279	0.415771615	0.344022743	0.159525198	0.100909476	0.999263023	0.990596266	Bacteria.Firmicutes.Clostridia.Clostridiales.Ruminococcaceae.Ruminococcaceae_NK4A214_group	MTPN
148380	ENSG00000105953	rs1058128	0.864669907	0.049953694	0.834306836	0.097939676	-0.02646617	0.535153452	-0.04892849	-1.165101671	0.154674672	0.267904391	0.232967551	0.693896754	0.426687601	0.032374916	0.999263023	0.890865083	Bacteria.Firmicutes.Clostridia.Clostridiales.Ruminococcaceae.Ruminococcaceae_NK4A214_group	OGDH
148381	ENSG00000105968	rs757693	0.368404618	0.425317997	0.491296859	0.178879074	0.195310844	-0.172617262	0.247069166	-0.441618632	0.215630376	0.215159964	0.356949471	0.324985461	0.265306958	0.15056735	0.999263023	0.946191458	Bacteria.Firmicutes.Clostridia.Clostridiales.Ruminococcaceae.Ruminococcaceae_NK4A214_group	H2AZ2
148382	ENSG00000105971	rs1052990	0.347826594	0.072701787	0.550390681	0.923774927	0.172039805	-0.307352302	0.168934096	-0.028913762	0.181926541	0.168475852	0.281414039	0.301022452	0.257102283	0.042235239	0.999263023	0.999769166	Bacteria.Firmicutes.Clostridia.Clostridiales.Ruminococcaceae.Ruminococcaceae_NK4A214_group	CAV2
148383	ENSG00000105991	rs6953314	0.260240989	0.031932862	0.345392029	0.237722113	-0.189249081	0.583558983	0.247747217	-0.546141966	0.16663248	0.266167069	0.260656342	0.4582982	0.220765498	0.02387426	0.999263023	0.946191458	Bacteria.Firmicutes.Clostridia.Clostridiales.Ruminococcaceae.Ruminococcaceae_NK4A214_group	HOXA1
148384	ENSG00000106003	rs12700027	0.431557048	0.998333073	0.527047843	0.197075364	-0.121459318	0.000737448	0.152796108	0.658733447	0.153463271	0.351628528	0.24026779	0.505441039	0.290107947	0.281665348	0.999263023	0.946191458	Bacteria.Firmicutes.Clostridia.Clostridiales.Ruminococcaceae.Ruminococcaceae_NK4A214_group	LFNG
148385	ENSG00000106012	rs74738730	0.144469074	0.002093036	0.591120461	0.147740445	-0.251017204	1.030831342	0.145295041	-0.641263415	0.169935466	0.321606693	0.26912163	0.437721466	0.160702131	0.003541203	0.999263023	0.946191458	Bacteria.Firmicutes.Clostridia.Clostridiales.Ruminococcaceae.Ruminococcaceae_NK4A214_group	IQCE
148386	ENSG00000106025	rs76117559	0.918387391	0.983565788	0.81106751	0.878251324	0.015947528	-0.00747911	-0.062120679	0.087550572	0.15503466	0.361692399	0.258810987	0.569284266	0.441497204	0.278336238	0.999263023	0.999193512	Bacteria.Firmicutes.Clostridia.Clostridiales.Ruminococcaceae.Ruminococcaceae_NK4A214_group	TSPAN12
148387	ENSG00000106028	rs6962558	0.022820306	0.011197762	0.162238206	0.072014532	-0.473829877	0.467907815	0.501708038	-0.534058478	0.203202175	0.179207474	0.354904275	0.292023356	0.055761917	0.011589285	0.999263023	0.860398255	Bacteria.Firmicutes.Clostridia.Clostridiales.Ruminococcaceae.Ruminococcaceae_NK4A214_group	SSBP1
148388	ENSG00000106049	rs42087	0.5534008	0.877810433	0.217686947	0.726159813	0.09562614	-0.035029079	-0.357248431	0.129917064	0.160509699	0.226942776	0.287000352	0.369339649	0.33248617	0.256767333	0.999263023	0.994634526	Bacteria.Firmicutes.Clostridia.Clostridiales.Ruminococcaceae.Ruminococcaceae_NK4A214_group	HIBADH
148389	ENSG00000106070	rs6593182	0.564863695	0.246996066	0.718062271	0.197472709	-0.305681939	0.340732581	0.270038958	-0.558890752	0.528319939	0.291675024	0.744680398	0.429217914	0.33617719	0.100949625	0.999263023	0.946191458	Bacteria.Firmicutes.Clostridia.Clostridiales.Ruminococcaceae.Ruminococcaceae_NK4A214_group	GRB10
148390	ENSG00000106086	rs60701106	0.738633066	0.218960321	0.829156264	0.54231757	-0.06405667	0.307593235	-0.062006399	-0.254615418	0.191160181	0.247801641	0.286199625	0.415671414	0.389860818	0.09246452	0.999263023	0.994634526	Bacteria.Firmicutes.Clostridia.Clostridiales.Ruminococcaceae.Ruminococcaceae_NK4A214_group	PLEKHA8
148391	ENSG00000106123	rs1042960	0.577832755	0.981685159	0.647830531	0.619042932	-0.084683799	0.006042762	0.11114025	-0.191700185	0.151391832	0.262218345	0.242183711	0.38370644	0.341019794	0.278097632	0.999263023	0.994634526	Bacteria.Firmicutes.Clostridia.Clostridiales.Ruminococcaceae.Ruminococcaceae_NK4A214_group	EPHB6
148392	ENSG00000106125	rs11771655	0.510373836	0.062107684	0.29598463	0.520301522	0.137957281	-0.396965978	0.325312062	-0.227596404	0.208425512	0.209124544	0.308773804	0.352102869	0.319096346	0.037875479	0.999263023	0.994634526	Bacteria.Firmicutes.Clostridia.Clostridiales.Ruminococcaceae.Ruminococcaceae_NK4A214_group	MINDY4
148393	ENSG00000106153	rs77036114	0.787275502	0.502265072	0.409992534	0.232109309	-0.038929936	0.174231199	0.195980652	-0.485127366	0.143670704	0.258238618	0.236332079	0.402192057	0.404530736	0.16995624	0.999263023	0.946191458	Bacteria.Firmicutes.Clostridia.Clostridiales.Ruminococcaceae.Ruminococcaceae_NK4A214_group	CHCHD2
148394	ENSG00000106178	rs10224179	0.006176	0.063807213	0.803754659	0.214957459	0.931826314	-0.416488546	0.167077259	-0.495715156	0.32919947	0.220868354	0.66962684	0.395852223	0.025410566	0.038484061	0.999263023	0.946191458	Bacteria.Firmicutes.Clostridia.Clostridiales.Ruminococcaceae.Ruminococcaceae_NK4A214_group	CCL24
148395	ENSG00000106258	rs77340964	0.531335476	0.000119537	0.118057153	0.993930284	-0.085369319	1.138145408	-0.334403153	-0.003107735	0.13565002	0.277999815	0.211118773	0.40695006	0.326229292	0.000451385	0.999263023	0.999769166	Bacteria.Firmicutes.Clostridia.Clostridiales.Ruminococcaceae.Ruminococcaceae_NK4A214_group	CYP3A5
148396	ENSG00000106261	rs35414630	0.653175109	0.680845785	0.753343744	0.135237362	0.075318725	0.135036534	0.087366403	-0.686531036	0.166841048	0.326834614	0.276857147	0.453885323	0.364709666	0.214895112	0.999263023	0.946191458	Bacteria.Firmicutes.Clostridia.Clostridiales.Ruminococcaceae.Ruminococcaceae_NK4A214_group	ZKSCAN1
148397	ENSG00000106263	rs4721657	0.480259879	0.344641686	0.577613931	0.42850505	-0.117381873	0.180768937	-0.162695472	0.241398551	0.165332727	0.189890459	0.290688045	0.302984414	0.307272811	0.128920288	0.999263023	0.994634526	Bacteria.Firmicutes.Clostridia.Clostridiales.Ruminococcaceae.Ruminococcaceae_NK4A214_group	EIF3B
148398	ENSG00000106266	rs4314559	0.080722095	0.043827824	0.709833596	0.385084122	-0.341276834	0.342789366	-0.122449103	0.261959838	0.19236105	0.16674687	0.32765492	0.299565461	0.115510811	0.029543345	0.999263023	0.992115848	Bacteria.Firmicutes.Clostridia.Clostridiales.Ruminococcaceae.Ruminococcaceae_NK4A214_group	SNX8
148399	ENSG00000106305	rs1062372	0.257942524	0.03920459	0.428115189	0.809367383	-0.213028824	0.457240308	-0.224266525	0.072022563	0.186658527	0.217265932	0.28124297	0.297335729	0.22050623	0.027273646	0.999263023	0.996582237	Bacteria.Firmicutes.Clostridia.Clostridiales.Ruminococcaceae.Ruminococcaceae_NK4A214_group	AIMP2
148400	ENSG00000106344	rs12538391	0.300866568	0.2188366	0.857939186	0.638536614	0.208411289	-0.257482002	0.059348718	-0.154954906	0.199841813	0.207374942	0.330246889	0.328322794	0.237944909	0.09246452	0.999263023	0.994634526	Bacteria.Firmicutes.Clostridia.Clostridiales.Ruminococcaceae.Ruminococcaceae_NK4A214_group	RBM28
148401	ENSG00000106367	rs1048365	0.206467171	0.005665853	0.067195935	0.45087432	-0.153597403	0.644370192	-0.381754528	0.249241465	0.120366303	0.225184733	0.205078839	0.328583999	0.194022104	0.007191558	0.999263023	0.994634526	Bacteria.Firmicutes.Clostridia.Clostridiales.Ruminococcaceae.Ruminococcaceae_NK4A214_group	AP1S1
148402	ENSG00000106460	rs12699320	0.462275702	0.051071735	0.898260529	0.553079986	-0.129569046	0.680997711	-0.036114531	-0.290021486	0.175215564	0.34262278	0.281353787	0.486410299	0.300356599	0.032874918	0.999263023	0.994634526	Bacteria.Firmicutes.Clostridia.Clostridiales.Ruminococcaceae.Ruminococcaceae_NK4A214_group	TMEM106B
148403	ENSG00000106484	rs10228972	0.597891412	0.347382715	0.601056183	0.939792221	-0.219122536	0.230559554	-0.34397313	0.030022652	0.413408899	0.243583383	0.65462189	0.395953186	0.347358442	0.129672429	0.999263023	0.999769166	Bacteria.Firmicutes.Clostridia.Clostridiales.Ruminococcaceae.Ruminococcaceae_NK4A214_group	MEST
148404	ENSG00000106524	rs3807505	0.125370826	0.006649563	0.70568403	0.617955129	-0.325266413	0.538388337	-0.120490193	-0.15539405	0.209495801	0.192013752	0.317644915	0.310071887	0.147377398	0.008058413	0.999263023	0.994634526	Bacteria.Firmicutes.Clostridia.Clostridiales.Ruminococcaceae.Ruminococcaceae_NK4A214_group	ANKMY2
148405	ENSG00000106526	rs78661149	0.318746007	0.012450638	0.300608871	0.348375247	0.134776786	-0.67379352	0.221570772	-0.473803526	0.134140451	0.2621127	0.212346022	0.501606401	0.245569249	0.012405514	0.999263023	0.990596266	Bacteria.Firmicutes.Clostridia.Clostridiales.Ruminococcaceae.Ruminococcaceae_NK4A214_group	ACTR3C
148406	ENSG00000106560	rs73476564	0.810343035	0.151193609	0.970660892	0.209179502	-0.034863819	-0.342001506	0.008292753	0.521873131	0.144685972	0.235469163	0.224606022	0.411442344	0.410958475	0.070629921	0.999263023	0.946191458	Bacteria.Firmicutes.Clostridia.Clostridiales.Ruminococcaceae.Ruminococcaceae_NK4A214_group	GIMAP2
148407	ENSG00000106565	rs114949263	0.384773348	0.207918862	0.619321691	0.795969486	0.132603295	-0.471356786	-0.122800578	-0.14660428	0.151539451	0.370574797	0.245993169	0.564665371	0.27179604	0.089578534	0.999263023	0.996582237	Bacteria.Firmicutes.Clostridia.Clostridiales.Ruminococcaceae.Ruminococcaceae_NK4A214_group	TMEM176B
148408	ENSG00000106588	rs774085	0.000157326	0.000108398	0.067195484	0.068973737	1.03833015	-0.644548403	-0.848522535	0.514009788	0.258710532	0.156347102	0.455826214	0.277960097	0.002149046	0.000423123	0.999263023	0.860398255	Bacteria.Firmicutes.Clostridia.Clostridiales.Ruminococcaceae.Ruminococcaceae_NK4A214_group	PSMA2
148409	ENSG00000106591	rs662347	0.591708832	0.568811558	0.933845491	0.913484983	0.204090987	-0.131047508	-0.056807847	0.044711957	0.378627581	0.228816834	0.681723961	0.409947656	0.345537152	0.186362959	0.999263023	0.999769166	Bacteria.Firmicutes.Clostridia.Clostridiales.Ruminococcaceae.Ruminococcaceae_NK4A214_group	MRPL32
148410	ENSG00000106603	rs1184321	0.373348445	0.170446092	0.837656733	0.711213303	0.204033167	-0.350650474	-0.073629484	0.13210229	0.227614615	0.252972057	0.357920434	0.355255987	0.267401122	0.076954677	0.999263023	0.994634526	Bacteria.Firmicutes.Clostridia.Clostridiales.Ruminococcaceae.Ruminococcaceae_NK4A214_group	COA1
148411	ENSG00000106624	rs13928	0.362577901	0.260330345	0.463447756	0.559946404	-0.216393537	0.194172532	-0.26036574	0.152806668	0.236002302	0.170999913	0.35301874	0.260789885	0.263220156	0.104877715	0.999263023	0.994634526	Bacteria.Firmicutes.Clostridia.Clostridiales.Ruminococcaceae.Ruminococcaceae_NK4A214_group	AEBP1
148412	ENSG00000106686	rs2295963	0.991074034	0.050543201	0.07290061	0.40902068	0.002043158	0.414737128	-0.485856407	0.368461732	0.181931244	0.208171792	0.266512929	0.443400215	0.460222234	0.032614203	0.999263023	0.992115848	Bacteria.Firmicutes.Clostridia.Clostridiales.Ruminococcaceae.Ruminococcaceae_NK4A214_group	SPATA6L
148413	ENSG00000106701	rs10491808	0.258541229	0.36838909	0.284090865	0.48090977	0.224921388	-0.223018927	-0.351407913	0.240786807	0.197329399	0.246213088	0.32534877	0.339653512	0.22050623	0.135475814	0.999263023	0.994634526	Bacteria.Firmicutes.Clostridia.Clostridiales.Ruminococcaceae.Ruminococcaceae_NK4A214_group	FSD1L
148414	ENSG00000106714	rs1758550	0.051799921	0.053705264	0.032666056	0.151978918	0.276107005	-0.556117038	-0.504376906	0.555532777	0.139362101	0.283028798	0.231065052	0.383232598	0.089919529	0.03400493	0.999263023	0.946191458	Bacteria.Firmicutes.Clostridia.Clostridiales.Ruminococcaceae.Ruminococcaceae_NK4A214_group	CNTNAP3
148415	ENSG00000106733	rs73544571	0.084949529	0.024325848	0.841796371	0.277490347	0.304462285	-0.406159285	0.057119503	-0.300734945	0.174042455	0.176152137	0.285032774	0.274605013	0.118311138	0.019868825	0.999263023	0.980642921	Bacteria.Firmicutes.Clostridia.Clostridiales.Ruminococcaceae.Ruminococcaceae_NK4A214_group	NMRK1
148416	ENSG00000106771	rs1051474	0.856791112	0.887002276	0.035554265	0.04378726	0.034134926	0.028635789	-0.622069953	0.660341619	0.188404779	0.200731577	0.289780252	0.321153608	0.425007069	0.258729871	0.999263023	0.837043187	Bacteria.Firmicutes.Clostridia.Clostridiales.Ruminococcaceae.Ruminococcaceae_NK4A214_group	TMEM245
148417	ENSG00000106772	rs7036140	0.182976513	0.001039189	0.793851252	0.970260562	0.211531926	-0.889251543	0.063091867	-0.015815483	0.157155283	0.258933771	0.240451506	0.42258738	0.181750075	0.002210311	0.999263023	0.999769166	Bacteria.Firmicutes.Clostridia.Clostridiales.Ruminococcaceae.Ruminococcaceae_NK4A214_group	PRUNE2
148418	ENSG00000106823	rs1475379	0.274230623	0.004444828	0.756954018	0.00220501	-0.175823672	0.595396766	0.073480403	-1.082914855	0.159450707	0.201998771	0.236430322	0.339703239	0.226009746	0.006087306	0.999263023	0.690506096	Bacteria.Firmicutes.Clostridia.Clostridiales.Ruminococcaceae.Ruminococcaceae_NK4A214_group	ECM2
148419	ENSG00000106853	rs71501685	0.207827153	1.64285560910135e-05	0.794906234	0.003647384	-0.186231038	2.094227431	-0.065528614	-1.738923649	0.146382614	0.44984804	0.25105316	0.576475649	0.194764161	0.000101314	0.999263023	0.690506096	Bacteria.Firmicutes.Clostridia.Clostridiales.Ruminococcaceae.Ruminococcaceae_NK4A214_group	PTGR1
148420	ENSG00000106868	rs781622	0.000127012	4.05589227876202e-05	0.071412597	0.058772315	-1.271625479	0.860308524	0.800014796	-0.533847642	0.311953652	0.195352045	0.436498385	0.277509615	0.001879026	0.000195699	0.999263023	0.851094432	Bacteria.Firmicutes.Clostridia.Clostridiales.Ruminococcaceae.Ruminococcaceae_NK4A214_group	SUSD1
148421	ENSG00000106992	rs968463	0.092611527	0.044794083	0.456858721	0.559796341	-0.54697119	0.452967847	-0.415259718	0.215798545	0.320444613	0.22137893	0.554789413	0.368154796	0.12325187	0.030041699	0.999263023	0.994634526	Bacteria.Firmicutes.Clostridia.Clostridiales.Ruminococcaceae.Ruminococcaceae_NK4A214_group	AK1
148422	ENSG00000107020	rs2104175	3.35938673887781e-05	8.01506627217726e-06	0.380949095	0.457322914	1.409835816	-0.949296378	-0.385932177	0.200738154	0.316330499	0.195687736	0.437492929	0.268465318	0.000661549	5.73788404242879e-05	0.999263023	0.994634526	Bacteria.Firmicutes.Clostridia.Clostridiales.Ruminococcaceae.Ruminococcaceae_NK4A214_group	PLGRKT
148423	ENSG00000107099	rs10814494	0.750932038	0.190238424	0.853856918	0.211221842	0.055275331	-0.310185494	-0.048296838	0.436049117	0.173408422	0.234331631	0.261157687	0.345341147	0.393765483	0.083236026	0.999263023	0.946191458	Bacteria.Firmicutes.Clostridia.Clostridiales.Ruminococcaceae.Ruminococcaceae_NK4A214_group	DOCK8
148424	ENSG00000107104	rs10815440	0.201443698	0.07339296	0.754976172	0.622074045	-0.75476075	0.587165732	-0.241075907	-0.212104698	0.584852422	0.322652132	0.769214239	0.428253704	0.191514862	0.04244773	0.999263023	0.994634526	Bacteria.Firmicutes.Clostridia.Clostridiales.Ruminococcaceae.Ruminococcaceae_NK4A214_group	KANK1
148425	ENSG00000107223	rs7025238	0.486893575	0.349585733	0.993076976	0.810432565	-0.264330044	0.219087316	0.005108346	-0.089757986	0.378021992	0.232530659	0.586473808	0.372677952	0.309667953	0.130287406	0.999263023	0.996582237	Bacteria.Firmicutes.Clostridia.Clostridiales.Ruminococcaceae.Ruminococcaceae_NK4A214_group	EDF1
148426	ENSG00000107263	rs7045366	0.197838693	0.389812489	0.44074382	0.729575503	-0.21005744	0.153334997	0.262723108	-0.110917071	0.161453742	0.17711267	0.33869497	0.319477315	0.189671659	0.141359122	0.999263023	0.994634526	Bacteria.Firmicutes.Clostridia.Clostridiales.Ruminococcaceae.Ruminococcaceae_NK4A214_group	RAPGEF1
148427	ENSG00000107331	rs2784060	0.086397606	0.041370224	0.676199096	0.330868583	0.265102873	-0.442030654	0.126348236	-0.345125957	0.152261774	0.212403883	0.301153205	0.352278588	0.119214414	0.028273064	0.999263023	0.990596266	Bacteria.Firmicutes.Clostridia.Clostridiales.Ruminococcaceae.Ruminococcaceae_NK4A214_group	ABCA2
148428	ENSG00000107372	rs13440221	0.954323373	0.008669576	0.043393614	0.175390618	-0.008633817	-0.826179638	0.500603424	-0.773078561	0.15015356	0.30522547	0.2429957	0.56427753	0.45088163	0.009747045	0.999263023	0.946191458	Bacteria.Firmicutes.Clostridia.Clostridiales.Ruminococcaceae.Ruminococcaceae_NK4A214_group	ZFAND5
148429	ENSG00000107521	rs10786420	0.000788742	3.77841486829067e-05	0.095570338	0.022965702	-0.971048075	0.878257523	0.690278265	-0.712979422	0.275702267	0.198528322	0.408136038	0.306100878	0.006601763	0.000188416	0.999263023	0.837043187	Bacteria.Firmicutes.Clostridia.Clostridiales.Ruminococcaceae.Ruminococcaceae_NK4A214_group	HPS1
148430	ENSG00000107537	rs654553	0.296090785	0.336456245	0.518503512	0.198868981	0.334371574	-0.191696216	0.290181065	-0.395127129	0.317443103	0.197960555	0.446990009	0.304408527	0.235924701	0.126689149	0.999263023	0.946191458	Bacteria.Firmicutes.Clostridia.Clostridiales.Ruminococcaceae.Ruminococcaceae_NK4A214_group	PHYH
148431	ENSG00000107581	rs12416031	0.943397432	0.621251687	0.934730848	0.696539029	-0.013039671	0.142164443	0.024356826	-0.185816626	0.182947728	0.286362014	0.296268847	0.474348647	0.447950613	0.200456394	0.999263023	0.994634526	Bacteria.Firmicutes.Clostridia.Clostridiales.Ruminococcaceae.Ruminococcaceae_NK4A214_group	EIF3A
148432	ENSG00000107669	rs10887024	0.771379049	0.682532968	0.458129156	0.641456049	-0.063310662	0.09371929	-0.241351954	0.199249788	0.216975933	0.228110046	0.323363495	0.425883001	0.398400724	0.215362416	0.999263023	0.994634526	Bacteria.Firmicutes.Clostridia.Clostridiales.Ruminococcaceae.Ruminococcaceae_NK4A214_group	ATE1
148433	ENSG00000107731	rs7893421	0.155902589	0.034550499	0.741792581	0.498327815	-0.320961278	0.433471944	0.112176544	-0.231044478	0.223568204	0.200778649	0.339015544	0.339301987	0.167843788	0.025218303	0.999263023	0.994634526	Bacteria.Firmicutes.Clostridia.Clostridiales.Ruminococcaceae.Ruminococcaceae_NK4A214_group	UNC5B
148434	ENSG00000107779	rs11202265	0.001511571	0.0034661	0.033335934	0.152276773	0.743895292	-0.58669176	-0.78041251	0.44678864	0.224547699	0.193366321	0.358940546	0.308443463	0.010214043	0.005059385	0.999263023	0.946191458	Bacteria.Firmicutes.Clostridia.Clostridiales.Ruminococcaceae.Ruminococcaceae_NK4A214_group	BMPR1A
148435	ENSG00000107789	rs3847450	0.386544688	0.279990902	0.913909803	0.919202506	0.184810964	-0.228131572	0.042216479	-0.03488863	0.211996037	0.209406296	0.388985235	0.342605404	0.272290391	0.110946953	0.999263023	0.999769166	Bacteria.Firmicutes.Clostridia.Clostridiales.Ruminococcaceae.Ruminococcaceae_NK4A214_group	MINPP1
148436	ENSG00000107807	rs2788730	0.00110565	0.005672048	0.133461016	0.416878155	0.836539485	-0.485450635	-0.785649377	0.270662072	0.245005804	0.169671107	0.517010488	0.331262889	0.008465797	0.007191558	0.999263023	0.992140311	Bacteria.Firmicutes.Clostridia.Clostridiales.Ruminococcaceae.Ruminococcaceae_NK4A214_group	TLX1
148437	ENSG00000107819	rs807052	0.414558771	0.723669458	0.071104225	0.261341193	0.131586211	0.08310407	-0.491487596	0.466447351	0.160244988	0.234034568	0.267862369	0.41166176	0.283026039	0.224135181	0.999263023	0.968037136	Bacteria.Firmicutes.Clostridia.Clostridiales.Ruminococcaceae.Ruminococcaceae_NK4A214_group	SFXN3
148438	ENSG00000107897	rs788230	0.703501536	0.456020494	0.417185333	0.238272382	-0.067324176	0.213892502	-0.234198956	0.487731241	0.176112688	0.285227904	0.286825773	0.40976786	0.379632209	0.158712235	0.999263023	0.946191458	Bacteria.Firmicutes.Clostridia.Clostridiales.Ruminococcaceae.Ruminococcaceae_NK4A214_group	ACBD5
148439	ENSG00000107902	rs2885520	0.103116025	0.050570037	0.787796013	0.54994225	-0.898566715	0.603598679	0.283407659	-0.342736022	0.543537367	0.303004642	1.04854443	0.570293619	0.131198471	0.032614203	0.999263023	0.994634526	Bacteria.Firmicutes.Clostridia.Clostridiales.Ruminococcaceae.Ruminococcaceae_NK4A214_group	LHPP
148440	ENSG00000107951	rs10826789	0.562729698	0.43488878	0.067908081	0.047917858	-0.229718901	0.189170346	-0.950756196	0.687038154	0.394857774	0.240761752	0.512109162	0.34076286	0.335726277	0.153175071	0.999263023	0.844866587	Bacteria.Firmicutes.Clostridia.Clostridiales.Ruminococcaceae.Ruminococcaceae_NK4A214_group	MTPAP
148441	ENSG00000107959	rs7078068	0.003901733	0.001343971	0.682532446	0.760765361	-0.743083871	0.61398	-0.162374569	0.085255469	0.248267537	0.183211135	0.395214326	0.278832365	0.019241576	0.002595714	0.999263023	0.994738474	Bacteria.Firmicutes.Clostridia.Clostridiales.Ruminococcaceae.Ruminococcaceae_NK4A214_group	PITRM1
148442	ENSG00000108094	rs16935881	0.521578082	0.080190666	0.738529237	0.872799261	0.112158339	-0.604461726	-0.093695115	0.077595815	0.174048429	0.340093562	0.279492932	0.482750916	0.322720891	0.045446134	0.999263023	0.997289896	Bacteria.Firmicutes.Clostridia.Clostridiales.Ruminococcaceae.Ruminococcaceae_NK4A214_group	CUL2
148443	ENSG00000108107	rs17700376	0.850190728	0.322050695	0.452217575	0.994133571	0.035134849	-0.249587574	0.229069239	-0.002452814	0.185281975	0.25012445	0.302892074	0.332320018	0.423230905	0.122946578	0.999263023	0.999769166	Bacteria.Firmicutes.Clostridia.Clostridiales.Ruminococcaceae.Ruminococcaceae_NK4A214_group	RPL28
148444	ENSG00000108187	rs2305083	0.608848516	0.633327172	0.021603493	0.057161529	0.09873943	0.11272263	-0.682851074	0.741123752	0.192021313	0.235177118	0.290076225	0.382721526	0.350707151	0.203032707	0.999263023	0.851094432	Bacteria.Firmicutes.Clostridia.Clostridiales.Ruminococcaceae.Ruminococcaceae_NK4A214_group	PBLD
148445	ENSG00000108242	rs2860840	0.821623538	0.088686234	0.633369152	0.330683827	-0.046523759	0.299686629	-0.144563213	-0.298476658	0.205520306	0.17340171	0.30164457	0.304545265	0.413566905	0.048975646	0.999263023	0.990596266	Bacteria.Firmicutes.Clostridia.Clostridiales.Ruminococcaceae.Ruminococcaceae_NK4A214_group	CYP2C18
148446	ENSG00000108244	rs72826003	0.364937455	0.154321539	0.977768227	0.807611252	0.153737302	-0.437656637	-0.007432889	-0.138535557	0.168500374	0.303669916	0.26570258	0.566599996	0.263699828	0.071705443	0.999263023	0.996582237	Bacteria.Firmicutes.Clostridia.Clostridiales.Ruminococcaceae.Ruminococcaceae_NK4A214_group	KRT23
148447	ENSG00000108306	rs12600625	0.001079604	1.80889426819681e-05	0.967657807	0.48258514	0.587386864	-0.804174456	-0.010732988	0.177209434	0.171648543	0.173728995	0.263693354	0.250932455	0.008340883	0.000107728	0.999263023	0.994634526	Bacteria.Firmicutes.Clostridia.Clostridiales.Ruminococcaceae.Ruminococcaceae_NK4A214_group	FBXL20
148448	ENSG00000108349	rs75905358	0.063774604	0.01809843	0.714578295	0.881780514	-0.310336186	0.540622389	0.097848012	-0.050771575	0.164553852	0.22294164	0.266388162	0.340067986	0.101960427	0.016094154	0.999263023	0.999769166	Bacteria.Firmicutes.Clostridia.Clostridiales.Ruminococcaceae.Ruminococcaceae_NK4A214_group	CASC3
148449	ENSG00000108384	rs62081322	0.000766778	1.03008328893389e-05	0.892377286	0.979724822	-0.476858138	0.892499662	0.030555968	0.006966644	0.135048557	0.186596397	0.224961264	0.273074343	0.006546284	6.97118285604275e-05	0.999263023	0.999769166	Bacteria.Firmicutes.Clostridia.Clostridiales.Ruminococcaceae.Ruminococcaceae_NK4A214_group	RAD51C
148450	ENSG00000108389	rs3744109	0.39963655	0.380032359	0.681143966	0.229828345	0.174679587	-0.177912157	0.12792718	-0.429713605	0.206028157	0.201291244	0.309934383	0.354494275	0.276486307	0.138647239	0.999263023	0.946191458	Bacteria.Firmicutes.Clostridia.Clostridiales.Ruminococcaceae.Ruminococcaceae_NK4A214_group	MTMR4
148451	ENSG00000108395	rs7503190	0.086600202	0.086585665	0.578988379	0.499389003	-0.500925287	0.338473127	-0.285251213	0.219969671	0.287895831	0.194520827	0.511509471	0.323840355	0.119214414	0.048153877	0.999263023	0.994634526	Bacteria.Firmicutes.Clostridia.Clostridiales.Ruminococcaceae.Ruminococcaceae_NK4A214_group	TRIM37
148452	ENSG00000108433	rs197919	0.126425522	0.002198532	0.975686313	0.133044899	-0.277010494	0.528226098	0.008897998	-0.403918525	0.178922268	0.165649832	0.290832169	0.265515902	0.148058164	0.003660271	0.999263023	0.946191458	Bacteria.Firmicutes.Clostridia.Clostridiales.Ruminococcaceae.Ruminococcaceae_NK4A214_group	GOSR2
148453	ENSG00000108439	rs2325749	0.210899525	0.000716423	0.250573713	0.385706956	-0.21294073	0.824260624	-0.31341512	-0.310471281	0.168523814	0.232027789	0.270347841	0.355509355	0.196177735	0.001692594	0.999263023	0.992115848	Bacteria.Firmicutes.Clostridia.Clostridiales.Ruminococcaceae.Ruminococcaceae_NK4A214_group	PNPO
148454	ENSG00000108443	rs1051424	0.189151801	0.390662294	0.300052049	0.483597564	-0.191088151	0.28513553	0.248619484	-0.312713297	0.144000233	0.329945983	0.237991981	0.443838525	0.184924104	0.141568773	0.999263023	0.994634526	Bacteria.Firmicutes.Clostridia.Clostridiales.Ruminococcaceae.Ruminococcaceae_NK4A214_group	RPS6KB1
148455	ENSG00000108556	rs142969103	0.028710255	0.001322235	0.572372759	0.631450616	-0.281759483	0.867645085	0.116018425	-0.195721327	0.125944269	0.258495673	0.204460855	0.406091402	0.06301045	0.002580609	0.999263023	0.994634526	Bacteria.Firmicutes.Clostridia.Clostridiales.Ruminococcaceae.Ruminococcaceae_NK4A214_group	CHRNE
148456	ENSG00000108559	rs1806267	0.199320731	0.058971771	0.867680465	0.827557066	0.286061324	-0.400835437	-0.053605347	0.071531945	0.22060809	0.208534854	0.32048065	0.327054963	0.190344392	0.036367406	0.999263023	0.996582237	Bacteria.Firmicutes.Clostridia.Clostridiales.Ruminococcaceae.Ruminococcaceae_NK4A214_group	NUP88
148457	ENSG00000108578	rs12941223	0.086202613	0.039040329	0.572167265	0.335489998	-0.304953815	0.409644096	0.16114756	-0.305474837	0.175039046	0.194481281	0.283840301	0.314822633	0.119214414	0.027221036	0.999263023	0.990596266	Bacteria.Firmicutes.Clostridia.Clostridiales.Ruminococcaceae.Ruminococcaceae_NK4A214_group	BLMH
148458	ENSG00000108582	rs8078475	0.240982443	0.053181306	0.852503973	0.882557554	-0.251569985	0.353549273	-0.065264458	-0.04162195	0.212592293	0.179528433	0.349632435	0.280642258	0.211228045	0.033796366	0.999263023	0.999769166	Bacteria.Firmicutes.Clostridia.Clostridiales.Ruminococcaceae.Ruminococcaceae_NK4A214_group	CPD
148459	ENSG00000108592	rs2665833	0.093727498	0.077479415	0.912351695	0.947325863	-0.466287139	0.347728237	-0.043791877	0.018968579	0.274129332	0.19383871	0.396299162	0.286011815	0.124156435	0.044270696	0.999263023	0.999769166	Bacteria.Firmicutes.Clostridia.Clostridiales.Ruminococcaceae.Ruminococcaceae_NK4A214_group	FTSJ3
148460	ENSG00000108604	rs28463311	0.025571858	0.005557692	0.07912669	0.115578809	-0.417541916	0.574108618	0.473911671	-0.649058133	0.182715431	0.200149005	0.265677736	0.406950506	0.059525314	0.007081024	0.999263023	0.912035344	Bacteria.Firmicutes.Clostridia.Clostridiales.Ruminococcaceae.Ruminococcaceae_NK4A214_group	SMARCD2
148461	ENSG00000108639	rs4470212	0.932225497	0.227700435	0.24093236	0.528579288	0.015203177	-0.284735013	0.324782963	-0.277198474	0.178074754	0.233810012	0.274432287	0.437512617	0.444872714	0.095152952	0.999263023	0.994634526	Bacteria.Firmicutes.Clostridia.Clostridiales.Ruminococcaceae.Ruminococcaceae_NK4A214_group	SYNGR2
148462	ENSG00000108654	rs1991401	0.446362229	0.173009848	0.738748058	0.86622585	0.152062977	-0.270251323	-0.094901393	0.056617649	0.198477519	0.196156065	0.283337592	0.334773893	0.295408413	0.077787936	0.999263023	0.997195273	Bacteria.Firmicutes.Clostridia.Clostridiales.Ruminococcaceae.Ruminococcaceae_NK4A214_group	DDX5
148463	ENSG00000108700	rs3138035	0.083017616	0.125391214	0.103294289	0.344959316	0.346886838	-0.33269694	-0.56025449	0.339688448	0.197032583	0.214293388	0.339073377	0.357065616	0.117149386	0.062260058	0.999263023	0.990596266	Bacteria.Firmicutes.Clostridia.Clostridiales.Ruminococcaceae.Ruminococcaceae_NK4A214_group	CCL8
148464	ENSG00000108771	rs2277621	0.032337957	2.31392354453445e-06	0.603454469	0.444387045	0.331182212	-1.021890187	0.127920582	0.272247427	0.151424183	0.197173711	0.24506519	0.353800236	0.067833355	2.07895873720733e-05	0.999263023	0.994634526	Bacteria.Firmicutes.Clostridia.Clostridiales.Ruminococcaceae.Ruminococcaceae_NK4A214_group	DHX58
148465	ENSG00000108797	rs4028634	0.489899176	0.442583114	0.792139297	0.777992911	-0.171090266	0.127915745	-0.109137824	0.08705044	0.246381872	0.165573917	0.412431823	0.307480201	0.310617188	0.155134734	0.999263023	0.995136998	Bacteria.Firmicutes.Clostridia.Clostridiales.Ruminococcaceae.Ruminococcaceae_NK4A214_group	CNTNAP1
148466	ENSG00000108823	rs2412299	0.035171109	0.033217244	0.328478351	0.755188816	0.613343393	-0.410614242	-0.489939215	0.103494635	0.285098464	0.188724991	0.497609423	0.330522611	0.071342679	0.024448667	0.999263023	0.994738474	Bacteria.Firmicutes.Clostridia.Clostridiales.Ruminococcaceae.Ruminococcaceae_NK4A214_group	SGCA
148467	ENSG00000108846	rs11658264	0.179615019	0.183194249	0.950247171	0.621717497	0.317046896	-0.291098509	-0.023356316	-0.164531939	0.233714344	0.216377438	0.3728791	0.331860689	0.180784435	0.081141823	0.999263023	0.994634526	Bacteria.Firmicutes.Clostridia.Clostridiales.Ruminococcaceae.Ruminococcaceae_NK4A214_group	ABCC3
148468	ENSG00000108849	rs11651547	0.072000233	0.114501122	0.940480327	0.166347039	-0.276841412	0.390733957	0.019711186	0.532201441	0.151369179	0.244244992	0.262971827	0.380215502	0.108173312	0.058281662	0.999263023	0.946191458	Bacteria.Firmicutes.Clostridia.Clostridiales.Ruminococcaceae.Ruminococcaceae_NK4A214_group	PPY
148469	ENSG00000108924	rs884303	0.629793144	0.169586231	0.235179613	0.953104855	-0.103427026	0.284627529	-0.417644849	-0.021549184	0.213555008	0.204921632	0.348552507	0.365019978	0.357856229	0.07674525	0.999263023	0.999769166	Bacteria.Firmicutes.Clostridia.Clostridiales.Ruminococcaceae.Ruminococcaceae_NK4A214_group	HLF
148470	ENSG00000108946	rs8080306	0.137137247	0.170492036	0.178816619	0.205622335	-0.453424706	0.2786547	0.725367499	-0.452994265	0.301254743	0.2010536	0.533717372	0.354319264	0.155898028	0.076954677	0.999263023	0.946191458	Bacteria.Firmicutes.Clostridia.Clostridiales.Ruminococcaceae.Ruminococcaceae_NK4A214_group	PRKAR1A
148471	ENSG00000108947	rs307629	0.009469818	0.00048917	0.095423437	0.970000053	0.325651989	-0.90019784	-0.33973593	0.015150265	0.121785734	0.245193214	0.200782366	0.40129594	0.034550228	0.001297245	0.999263023	0.999769166	Bacteria.Firmicutes.Clostridia.Clostridiales.Ruminococcaceae.Ruminococcaceae_NK4A214_group	EFNB3
148472	ENSG00000109016	rs2279164	0.966080125	0.969235777	0.428072483	0.320391099	0.008293129	-0.006190349	0.24584622	-0.288231045	0.194267444	0.15989277	0.308276492	0.28785457	0.454299258	0.27584553	0.999263023	0.990596266	Bacteria.Firmicutes.Clostridia.Clostridiales.Ruminococcaceae.Ruminococcaceae_NK4A214_group	DHRS7B
148473	ENSG00000109066	rs72851753	0.133546938	0.082264853	0.126657208	0.161057285	-0.278076613	0.388774477	0.460181325	-0.47093126	0.183034435	0.220271571	0.297417952	0.332181996	0.153142018	0.046319382	0.999263023	0.946191458	Bacteria.Firmicutes.Clostridia.Clostridiales.Ruminococcaceae.Ruminococcaceae_NK4A214_group	TMEM104
148474	ENSG00000109084	rs181910681	0.769725155	0.816015054	0.603852066	0.356024335	0.05775629	-0.069922038	-0.15188036	0.471528412	0.196476729	0.299299574	0.291286805	0.507244916	0.398111736	0.244244199	0.999263023	0.990596266	Bacteria.Firmicutes.Clostridia.Clostridiales.Ruminococcaceae.Ruminococcaceae_NK4A214_group	TMEM97
148475	ENSG00000109089	rs34063142	0.064328548	0.00067579	0.768075862	0.663076147	-0.353085	0.704178898	-0.090809137	-0.155636971	0.1876219	0.197206577	0.306654293	0.355603163	0.102557968	0.001619114	0.999263023	0.994634526	Bacteria.Firmicutes.Clostridia.Clostridiales.Ruminococcaceae.Ruminococcaceae_NK4A214_group	CDR2L
148476	ENSG00000109107	rs2286519	0.450240221	0.010988066	0.532817313	0.971987973	-0.131944468	0.628365138	-0.163007124	0.017959958	0.173702688	0.240004753	0.259955194	0.509494169	0.297168648	0.011501863	0.999263023	0.999769166	Bacteria.Firmicutes.Clostridia.Clostridiales.Ruminococcaceae.Ruminococcaceae_NK4A214_group	ALDOC
148477	ENSG00000109111	rs976553729	0.940395677	0.268737402	0.325819427	0.688221993	0.011025115	-0.335473905	0.230906562	0.18410989	0.146879505	0.300734804	0.233226424	0.456772907	0.44727158	0.10759914	0.999263023	0.994634526	Bacteria.Firmicutes.Clostridia.Clostridiales.Ruminococcaceae.Ruminococcaceae_NK4A214_group	SUPT6H
148478	ENSG00000109133	rs1043343	0.478385034	0.070772372	0.610765261	0.80456568	0.12615396	-0.439241169	0.135815342	-0.120088633	0.176928896	0.239099335	0.265546738	0.483341551	0.306503543	0.04149791	0.999263023	0.996582237	Bacteria.Firmicutes.Clostridia.Clostridiales.Ruminococcaceae.Ruminococcaceae_NK4A214_group	TMEM33
148479	ENSG00000109158	rs2271429	0.000448725	0.000241873	0.058409963	0.173558837	0.879424448	-0.74856711	-0.711804452	0.401359673	0.237811255	0.192649135	0.369470997	0.291695841	0.004533654	0.000768544	0.999263023	0.946191458	Bacteria.Firmicutes.Clostridia.Clostridiales.Ruminococcaceae.Ruminococcaceae_NK4A214_group	GABRA4
148480	ENSG00000109180	rs2883562	0.256019278	0.270011652	0.596451526	0.105804273	0.271940331	-0.237236945	0.207966651	-0.549428007	0.237306603	0.213242564	0.390820651	0.334985669	0.219707691	0.10798488	0.999263023	0.903216801	Bacteria.Firmicutes.Clostridia.Clostridiales.Ruminococcaceae.Ruminococcaceae_NK4A214_group	OCIAD1
148481	ENSG00000109220	rs7680754	0.049057127	0.060915031	0.278696624	0.617713154	-0.597544396	0.388856722	0.48389645	-0.180736631	0.297927072	0.203888509	0.442972797	0.360391583	0.086712181	0.037279036	0.999263023	0.994634526	Bacteria.Firmicutes.Clostridia.Clostridiales.Ruminococcaceae.Ruminococcaceae_NK4A214_group	CHIC2
148482	ENSG00000109270	rs2298735	0.124612363	0.026448808	0.932803791	0.43111957	0.285577362	-0.502137693	0.029345	0.274020476	0.183556986	0.221081273	0.346683196	0.345893362	0.146739913	0.020898348	0.999263023	0.994634526	Bacteria.Firmicutes.Clostridia.Clostridiales.Ruminococcaceae.Ruminococcaceae_NK4A214_group	LAMTOR3
148483	ENSG00000109272	rs941757	0.02542973	0.045233226	0.117784287	0.47243669	0.789237723	-0.49519476	-0.755262253	0.238702281	0.345022041	0.242528077	0.476459091	0.33027744	0.059441352	0.030238922	0.999263023	0.994634526	Bacteria.Firmicutes.Clostridia.Clostridiales.Ruminococcaceae.Ruminococcaceae_NK4A214_group	PF4V1
148484	ENSG00000109320	rs11726195	0.507041131	0.910107079	0.803681071	0.420420433	-0.169117755	0.021989006	0.093116534	0.239402759	0.253494791	0.194002155	0.373057711	0.295255234	0.317808403	0.263478296	0.999263023	0.994634526	Bacteria.Firmicutes.Clostridia.Clostridiales.Ruminococcaceae.Ruminococcaceae_NK4A214_group	NFKB1
148485	ENSG00000109323	rs223490	0.242457867	0.103567131	0.653851103	0.888773398	-0.237078635	0.331902826	-0.146728746	0.044201615	0.200981837	0.201034137	0.325704041	0.314812816	0.212069845	0.054418037	0.999263023	0.999769166	Bacteria.Firmicutes.Clostridia.Clostridiales.Ruminococcaceae.Ruminococcaceae_NK4A214_group	MANBA
148486	ENSG00000109332	rs223332	0.197028421	0.012529965	0.598245113	0.500566248	0.28429699	-0.485116106	0.186380889	0.204755106	0.218115707	0.188893743	0.35197733	0.302273277	0.189255691	0.012460728	0.999263023	0.994634526	Bacteria.Firmicutes.Clostridia.Clostridiales.Ruminococcaceae.Ruminococcaceae_NK4A214_group	UBE2D3
148487	ENSG00000109445	rs7679975	0.793339033	0.5415951	0.897999655	0.924638217	-0.046827493	-0.136326723	0.038179275	0.032272065	0.178013016	0.222160894	0.296674397	0.33984668	0.406431561	0.179534139	0.999263023	0.999769166	Bacteria.Firmicutes.Clostridia.Clostridiales.Ruminococcaceae.Ruminococcaceae_NK4A214_group	ZNF330
148488	ENSG00000109466	rs72701616	0.061659528	0.008116289	0.410326619	0.193297759	-0.373140844	0.615233131	0.278510099	-0.520210344	0.196226445	0.225266879	0.336094957	0.395747912	0.099699139	0.009305688	0.999263023	0.946191458	Bacteria.Firmicutes.Clostridia.Clostridiales.Ruminococcaceae.Ruminococcaceae_NK4A214_group	KLHL2
148489	ENSG00000109472	rs62352298	0.013878264	0.000162726	0.488769696	0.039154212	-0.465453222	0.954571906	0.207786884	-0.711444394	0.184053711	0.238432718	0.298447607	0.337965894	0.042705949	0.000567207	0.999263023	0.837043187	Bacteria.Firmicutes.Clostridia.Clostridiales.Ruminococcaceae.Ruminococcaceae_NK4A214_group	CPE
148490	ENSG00000109536	rs11132780	0.15649174	0.128588392	0.783810658	0.750891133	-0.278850379	0.314781347	-0.093417598	0.104239138	0.194516451	0.204498056	0.33909124	0.326960906	0.168034433	0.063155195	0.999263023	0.994738474	Bacteria.Firmicutes.Clostridia.Clostridiales.Ruminococcaceae.Ruminococcaceae_NK4A214_group	FRG1
148491	ENSG00000109572	rs17627811	0.003715359	0.000383774	0.488998395	0.455574136	0.703107509	-0.630068517	-0.242334901	0.203319031	0.23358464	0.168200164	0.348253365	0.270858462	0.018729235	0.001095817	0.999263023	0.994634526	Bacteria.Firmicutes.Clostridia.Clostridiales.Ruminococcaceae.Ruminococcaceae_NK4A214_group	CLCN3
148492	ENSG00000109667	rs13150928	0.010745067	0.02301027	0.513167566	0.57871496	0.688860805	-0.543616381	-0.236112085	-0.171220987	0.262265166	0.233467978	0.35909422	0.306810101	0.037673442	0.019124013	0.999263023	0.994634526	Bacteria.Firmicutes.Clostridia.Clostridiales.Ruminococcaceae.Ruminococcaceae_NK4A214_group	SLC2A9
148493	ENSG00000109689	rs7682512	0.019673031	0.004700087	0.040243529	0.057664369	0.56758998	-0.618487628	-0.782097687	0.644071065	0.237316421	0.211240982	0.373647944	0.333293377	0.051738076	0.006280094	0.999263023	0.851094432	Bacteria.Firmicutes.Clostridia.Clostridiales.Ruminococcaceae.Ruminococcaceae_NK4A214_group	STIM2
148494	ENSG00000109743	rs8180240	0.007768809	0.001452265	0.814206857	0.483888975	-0.854739602	0.66081687	0.172714144	-0.299195983	0.311130203	0.198684994	0.731968564	0.424937391	0.030079525	0.002722236	0.999263023	0.994634526	Bacteria.Firmicutes.Clostridia.Clostridiales.Ruminococcaceae.Ruminococcaceae_NK4A214_group	BST1
148495	ENSG00000109762	rs6833759	0.317390651	0.133480781	0.986138989	0.67917807	0.214392453	-0.305010835	-0.005497804	-0.154181287	0.212778837	0.200728176	0.315240325	0.371115409	0.245379285	0.064513209	0.999263023	0.994634526	Bacteria.Firmicutes.Clostridia.Clostridiales.Ruminococcaceae.Ruminococcaceae_NK4A214_group	SNX25
148496	ENSG00000109775	rs11132303	0.012141939	0.009155527	0.55190493	0.461497355	0.755500196	-0.552953169	0.336520353	-0.267274547	0.292805135	0.205822985	0.562724668	0.360803752	0.04028783	0.010097327	0.999263023	0.994634526	Bacteria.Firmicutes.Clostridia.Clostridiales.Ruminococcaceae.Ruminococcaceae_NK4A214_group	UFSP2
148497	ENSG00000109794	rs11734699	0.002280519	0.001112577	0.0942789	0.223825278	0.731697064	-0.693296788	-0.602467247	0.39475571	0.230344344	0.203172479	0.354796917	0.321427236	0.013906915	0.002296114	0.999263023	0.946191458	Bacteria.Firmicutes.Clostridia.Clostridiales.Ruminococcaceae.Ruminococcaceae_NK4A214_group	FAM149A
148498	ENSG00000109805	rs7688403	0.622204854	0.43828449	0.10684572	0.044222115	-0.092680201	0.132500761	0.510241779	-0.559507389	0.187198017	0.169896068	0.312040446	0.272691445	0.355080591	0.153910084	0.999263023	0.837043187	Bacteria.Firmicutes.Clostridia.Clostridiales.Ruminococcaceae.Ruminococcaceae_NK4A214_group	NCAPG
148499	ENSG00000109814	rs4453941	0.082546698	0.053252018	0.727319428	0.722840831	-0.542352061	0.435992501	-0.151729354	0.114705916	0.307574677	0.221459887	0.433262434	0.322022424	0.116774378	0.033820681	0.999263023	0.994634526	Bacteria.Firmicutes.Clostridia.Clostridiales.Ruminococcaceae.Ruminococcaceae_NK4A214_group	UGDH
148500	ENSG00000109832	rs11220269	0.026020206	0.00022779	0.744291624	0.345537869	-0.367685879	0.851420193	0.081636929	-0.390935029	0.161404944	0.218110972	0.249221916	0.411430337	0.060098119	0.000741888	0.999263023	0.990596266	Bacteria.Firmicutes.Clostridia.Clostridiales.Ruminococcaceae.Ruminococcaceae_NK4A214_group	DDX25
148501	ENSG00000109854	rs11025535	0.592795398	0.760943203	0.533317845	0.161170288	0.139042752	-0.061185257	0.228638016	-0.415729406	0.258710578	0.200263169	0.365067148	0.293324456	0.345619322	0.231957273	0.999263023	0.946191458	Bacteria.Firmicutes.Clostridia.Clostridiales.Ruminococcaceae.Ruminococcaceae_NK4A214_group	HTATIP2
148502	ENSG00000109861	rs9737338	0.036414795	0.025448606	0.653160151	0.513409168	-0.792460241	0.524146474	0.222896089	-0.215321343	0.370928338	0.229165743	0.49372182	0.327662838	0.072821234	0.020480902	0.999263023	0.994634526	Bacteria.Firmicutes.Clostridia.Clostridiales.Ruminococcaceae.Ruminococcaceae_NK4A214_group	CTSC
148503	ENSG00000109991	rs10896612	0.023831329	0.04484282	0.592845709	0.930376121	1.151737064	-0.571747	-0.489699248	0.044111133	0.497696345	0.27949553	0.911285545	0.502915075	0.057636646	0.030052464	0.999263023	0.999769166	Bacteria.Firmicutes.Clostridia.Clostridiales.Ruminococcaceae.Ruminococcaceae_NK4A214_group	P2RX3
148504	ENSG00000110002	rs3824997	0.047798281	0.010106103	0.543516027	0.303773937	-0.379539355	0.492681755	-0.19747241	0.310092559	0.188143032	0.185942453	0.323344718	0.299150484	0.0850227	0.010836083	0.999263023	0.990596266	Bacteria.Firmicutes.Clostridia.Clostridiales.Ruminococcaceae.Ruminococcaceae_NK4A214_group	VWA5A
148505	ENSG00000110011	rs3741404	0.55170879	0.209027427	0.055097582	0.001926019	-0.124506654	0.289238313	0.644390062	-1.058807675	0.208095376	0.227957064	0.32990721	0.327505188	0.332168776	0.08990932	0.999263023	0.690506096	Bacteria.Firmicutes.Clostridia.Clostridiales.Ruminococcaceae.Ruminococcaceae_NK4A214_group	DNAJC4
148506	ENSG00000110042	rs75007399	0.588238366	0.525345134	0.83888197	0.524145682	0.103181404	-0.217665843	0.056896078	-0.527864727	0.189638925	0.340863464	0.27871116	0.824237378	0.34497924	0.174926348	0.999263023	0.994634526	Bacteria.Firmicutes.Clostridia.Clostridiales.Ruminococcaceae.Ruminococcaceae_NK4A214_group	DTX4
148507	ENSG00000110057	rs308327	0.132613181	0.010767814	0.953259442	0.964212913	0.326404484	-0.4594877	-0.020829081	-0.015597404	0.214318964	0.174990702	0.353990485	0.346295352	0.152686511	0.011381657	0.999263023	0.999769166	Bacteria.Firmicutes.Clostridia.Clostridiales.Ruminococcaceae.Ruminococcaceae_NK4A214_group	UNC93B1
148508	ENSG00000110074	rs667627	0.019223957	0.001431332	0.339008849	0.201893188	-0.369794173	0.652007485	0.227887325	-0.368862634	0.154020979	0.195757248	0.236589994	0.286114646	0.050969696	0.002687833	0.999263023	0.946191458	Bacteria.Firmicutes.Clostridia.Clostridiales.Ruminococcaceae.Ruminococcaceae_NK4A214_group	FOXRED1
148509	ENSG00000110203	rs139807659	0.811473844	0.565854495	0.220818623	0.120899784	-0.035481295	0.21841255	-0.303877723	0.848699815	0.148149236	0.378455036	0.245808335	0.540024222	0.410958475	0.185802991	0.999263023	0.928503758	Bacteria.Firmicutes.Clostridia.Clostridiales.Ruminococcaceae.Ruminococcaceae_NK4A214_group	FOLR3
148510	ENSG00000110218	rs4237562	0.830926913	0.534036802	0.766303438	0.957226178	0.075961117	-0.143867164	0.188734367	0.021654209	0.354340053	0.230118433	0.632358694	0.402180501	0.416189341	0.177650177	0.999263023	0.999769166	Bacteria.Firmicutes.Clostridia.Clostridiales.Ruminococcaceae.Ruminococcaceae_NK4A214_group	PANX1
148511	ENSG00000110237	rs7941389	0.643317203	0.921457487	0.33093027	0.852137186	0.066920088	0.029552537	-0.21775025	-0.099556148	0.143841076	0.298565886	0.222291621	0.531999933	0.36129738	0.265657362	0.999263023	0.996582237	Bacteria.Firmicutes.Clostridia.Clostridiales.Ruminococcaceae.Ruminococcaceae_NK4A214_group	ARHGEF17
148512	ENSG00000110324	rs11216667	0.969229017	0.618697092	0.904877886	0.841564425	-0.006653627	-0.123450928	0.031614532	-0.076751902	0.171821153	0.24685495	0.263522881	0.382432272	0.455278478	0.199755802	0.999263023	0.996582237	Bacteria.Firmicutes.Clostridia.Clostridiales.Ruminococcaceae.Ruminococcaceae_NK4A214_group	IL10RA
148513	ENSG00000110435	rs2956124	0.265489614	0.088768171	0.762111202	0.89252507	0.201395485	-0.334634576	0.084945915	0.042794393	0.179307209	0.193673808	0.279442196	0.315499786	0.222330495	0.048975646	0.999263023	0.999769166	Bacteria.Firmicutes.Clostridia.Clostridiales.Ruminococcaceae.Ruminococcaceae_NK4A214_group	PDHX
148514	ENSG00000110455	rs2074038	0.01786106	1.78131231268142e-06	0.208814521	0.993733111	-0.276947011	1.223748268	-0.2364124	0.002555501	0.113961261	0.233027455	0.186235254	0.32410766	0.04905951	1.68772715608119e-05	0.999263023	0.999769166	Bacteria.Firmicutes.Clostridia.Clostridiales.Ruminococcaceae.Ruminococcaceae_NK4A214_group	ACCS
148515	ENSG00000110514	rs35233100	0.376527348	0.004998571	0.143437268	0.935391542	0.099355334	-1.050767633	0.28623023	0.037713744	0.11158325	0.361571054	0.193267858	0.463440043	0.268576558	0.006594374	0.999263023	0.999769166	Bacteria.Firmicutes.Clostridia.Clostridiales.Ruminococcaceae.Ruminococcaceae_NK4A214_group	MADD
148516	ENSG00000110628	rs56361961	0.093562473	0.009761659	0.488799883	0.568667137	0.272775553	-0.878702582	-0.174137609	0.332975868	0.160281834	0.330012169	0.250134053	0.581178179	0.124130434	0.010575561	0.999263023	0.994634526	Bacteria.Firmicutes.Clostridia.Clostridiales.Ruminococcaceae.Ruminococcaceae_NK4A214_group	SLC22A18
148517	ENSG00000110665	rs734094	0.081407352	0.005260593	0.206619406	0.090365135	0.321628533	-0.467141862	-0.356211816	0.435219527	0.181705215	0.161753655	0.279239495	0.253174805	0.116035447	0.006827108	0.999263023	0.877370772	Bacteria.Firmicutes.Clostridia.Clostridiales.Ruminococcaceae.Ruminococcaceae_NK4A214_group	C11orf21
148518	ENSG00000110711	rs630172	0.685626212	0.485449879	0.77565803	0.909274568	0.115176721	-0.138940035	0.137832272	-0.038811151	0.283257125	0.198040724	0.481644757	0.339262854	0.3752217	0.165827687	0.999263023	0.999769166	Bacteria.Firmicutes.Clostridia.Clostridiales.Ruminococcaceae.Ruminococcaceae_NK4A214_group	AIP
148519	ENSG00000110719	rs35162070	0.570824588	0.452671229	0.696545685	0.967345209	0.095999389	-0.260892971	-0.10640728	0.022296172	0.168499738	0.345319615	0.271640469	0.542536606	0.338502589	0.157838095	0.999263023	0.999769166	Bacteria.Firmicutes.Clostridia.Clostridiales.Ruminococcaceae.Ruminococcaceae_NK4A214_group	TCIRG1
148520	ENSG00000110756	rs11024621	0.61394085	0.459827996	0.815791745	0.670732531	-0.0819166	0.224700039	-0.060850292	0.220545278	0.161603305	0.302198923	0.260146531	0.516402873	0.35224816	0.159532927	0.999263023	0.994634526	Bacteria.Firmicutes.Clostridia.Clostridiales.Ruminococcaceae.Ruminococcaceae_NK4A214_group	HPS5
148521	ENSG00000110768	rs9783386	0.001385092	0.0006393	0.90518058	0.929632774	-1.077764047	0.764794775	0.057626945	-0.029037937	0.322548271	0.213143983	0.481890221	0.32755771	0.009653122	0.001558461	0.999263023	0.999769166	Bacteria.Firmicutes.Clostridia.Clostridiales.Ruminococcaceae.Ruminococcaceae_NK4A214_group	GTF2H1
148522	ENSG00000110786	rs7121896	0.006644313	0.001619352	0.950414797	0.544384198	-0.890084095	0.709719245	0.031826383	-0.208810521	0.317412062	0.215702993	0.509822057	0.342649831	0.02688393	0.002908023	0.999263023	0.994634526	Bacteria.Firmicutes.Clostridia.Clostridiales.Ruminococcaceae.Ruminococcaceae_NK4A214_group	PTPN5
148523	ENSG00000110871	rs10774555	0.008862108	0.001606406	0.661165168	0.282387847	-0.440926324	0.636933324	0.111420108	0.296367258	0.163388004	0.193426275	0.253042675	0.273412154	0.033038984	0.002896559	0.999263023	0.984147678	Bacteria.Firmicutes.Clostridia.Clostridiales.Ruminococcaceae.Ruminococcaceae_NK4A214_group	COQ5
148524	ENSG00000110906	rs10850234	0.882262392	0.705968006	0.726242758	0.991233298	-0.027234781	-0.116146146	0.098740022	0.005715967	0.183170799	0.306503351	0.280795511	0.518220111	0.432637469	0.220297196	0.999263023	0.999769166	Bacteria.Firmicutes.Clostridia.Clostridiales.Ruminococcaceae.Ruminococcaceae_NK4A214_group	KCTD10
148525	ENSG00000110931	rs1151885	0.22378468	0.479503716	0.507941253	0.205292078	0.242002986	-0.124695771	0.290117331	-0.471788173	0.197031865	0.175331081	0.435790205	0.368747173	0.20260203	0.16444328	0.999263023	0.946191458	Bacteria.Firmicutes.Clostridia.Clostridiales.Ruminococcaceae.Ruminococcaceae_NK4A214_group	CAMKK2
148526	ENSG00000110975	rs2128891	0.205633537	0.764082799	0.43179133	0.25982556	0.257466752	-0.055098549	-0.252104854	-0.329050839	0.201388228	0.182817652	0.31869614	0.289472011	0.19398605	0.232438422	0.999263023	0.96768863	Bacteria.Firmicutes.Clostridia.Clostridiales.Ruminococcaceae.Ruminococcaceae_NK4A214_group	SYT10
148527	ENSG00000111011	rs12816396	0.090611867	0.034099726	0.232920044	0.31465169	-0.274270099	0.497480186	0.290532356	-0.354161992	0.159672621	0.22982958	0.241287269	0.349497207	0.121825018	0.024977424	0.999263023	0.990596266	Bacteria.Firmicutes.Clostridia.Clostridiales.Ruminococcaceae.Ruminococcaceae_NK4A214_group	RSRC2
148528	ENSG00000111077	rs11170385	0.72657831	0.316755598	0.442608153	0.676219708	-0.0850558	0.182854538	-0.306629623	-0.129265252	0.242190071	0.181238454	0.396922731	0.308126788	0.386325015	0.121772616	0.999263023	0.994634526	Bacteria.Firmicutes.Clostridia.Clostridiales.Ruminococcaceae.Ruminococcaceae_NK4A214_group	TNS2
148529	ENSG00000111110	rs1666872	0.636709522	0.340400732	0.112641815	0.119857475	-0.101593798	0.157661479	-0.568075032	0.460163521	0.214091679	0.164158111	0.35324006	0.291963191	0.359394225	0.127844589	0.999263023	0.926431862	Bacteria.Firmicutes.Clostridia.Clostridiales.Ruminococcaceae.Ruminococcaceae_NK4A214_group	PPM1H
148530	ENSG00000111144	rs2246972	0.283065292	0.092234733	0.34030802	0.199718694	-0.245494136	0.363616634	-0.325322278	0.42717555	0.226801237	0.212774241	0.338662088	0.329729715	0.229932989	0.050276086	0.999263023	0.946191458	Bacteria.Firmicutes.Clostridia.Clostridiales.Ruminococcaceae.Ruminococcaceae_NK4A214_group	LTA4H
148531	ENSG00000111181	rs10848574	0.00129803	0.01967972	0.283189084	0.492348082	-0.687692289	0.430844994	0.360637712	0.197138476	0.204517051	0.180151894	0.333263777	0.285507597	0.009312425	0.017122859	0.999263023	0.994634526	Bacteria.Firmicutes.Clostridia.Clostridiales.Ruminococcaceae.Ruminococcaceae_NK4A214_group	SLC6A12
148532	ENSG00000111203	rs3814249	0.276090829	0.089462843	0.981993747	0.950227694	-0.166145916	0.377904439	0.005373207	-0.021465366	0.151264589	0.219203209	0.237160453	0.342556165	0.226861901	0.049254616	0.999263023	0.999769166	Bacteria.Firmicutes.Clostridia.Clostridiales.Ruminococcaceae.Ruminococcaceae_NK4A214_group	ITFG2
148533	ENSG00000111237	rs6606687	0.0067854	0.003511222	0.683151615	0.697499942	1.236195216	-0.74422679	0.334804312	-0.177480112	0.442038908	0.245649389	0.816588974	0.454583457	0.027325288	0.00510638	0.999263023	0.994634526	Bacteria.Firmicutes.Clostridia.Clostridiales.Ruminococcaceae.Ruminococcaceae_NK4A214_group	VPS29
148534	ENSG00000111254	rs979877	1.99113772740791e-07	9.52336151214656e-10	0.026281173	0.014218769	-1.052533312	1.197240912	0.59896779	-0.655281821	0.180931525	0.167510039	0.263408698	0.26008179	9.99948222958835e-06	3.00767692949431e-08	0.999263023	0.822890889	Bacteria.Firmicutes.Clostridia.Clostridiales.Ruminococcaceae.Ruminococcaceae_NK4A214_group	AKAP3
148535	ENSG00000111261	rs11608549	0.723901313	0.861162748	0.546821969	0.568231574	0.093394262	-0.036791264	0.243487144	-0.196977056	0.263243944	0.209530631	0.401991704	0.343417048	0.38626425	0.253105369	0.999263023	0.994634526	Bacteria.Firmicutes.Clostridia.Clostridiales.Ruminococcaceae.Ruminococcaceae_NK4A214_group	MANSC1
148536	ENSG00000111275	rs10744777	0.044566727	0.05594176	0.752586978	0.67046441	0.354031072	-0.332874395	-0.088660665	-0.115600714	0.172835603	0.171027965	0.280069605	0.270442703	0.081912496	0.03510115	0.999263023	0.994634526	Bacteria.Firmicutes.Clostridia.Clostridiales.Ruminococcaceae.Ruminococcaceae_NK4A214_group	ALDH2
148537	ENSG00000111305	rs10772620	0.701475737	0.246334502	0.163490663	0.452995273	-0.089953683	0.33473738	-0.483544389	0.292449827	0.233630614	0.286137896	0.343091206	0.387367361	0.379566767	0.100837414	0.999263023	0.994634526	Bacteria.Firmicutes.Clostridia.Clostridiales.Ruminococcaceae.Ruminococcaceae_NK4A214_group	GSG1
148538	ENSG00000111321	rs10849448	0.000804889	0.000386998	0.007291234	0.007886505	1.410432943	-0.888011979	-1.51921419	1.000963464	0.401183638	0.237221452	0.548369974	0.365089931	0.006651593	0.001098998	0.881961127	0.74679132	Bacteria.Firmicutes.Clostridia.Clostridiales.Ruminococcaceae.Ruminococcaceae_NK4A214_group	LTBR
148539	ENSG00000111328	rs12824957	0.128261396	0.001051273	0.52817908	0.676578008	0.235765824	-1.025834806	0.167266334	0.174022183	0.153032087	0.299027276	0.263745774	0.415300777	0.149083402	0.002222407	0.999263023	0.994634526	Bacteria.Firmicutes.Clostridia.Clostridiales.Ruminococcaceae.Ruminococcaceae_NK4A214_group	CDK2AP1
148540	ENSG00000111364	rs884892	0.641033441	0.757703901	0.987908383	0.596257579	0.069558713	-0.068394691	-0.003838432	-0.172391042	0.148488483	0.220770284	0.252302911	0.323793908	0.360884907	0.231480562	0.999263023	0.994634526	Bacteria.Firmicutes.Clostridia.Clostridiales.Ruminococcaceae.Ruminococcaceae_NK4A214_group	DDX55
148541	ENSG00000111615	rs10735988	0.658661177	0.562327142	0.564440928	0.457705875	0.270038168	-0.190162637	-0.553026072	0.394690648	0.608468348	0.326528085	0.954772704	0.528307073	0.366335342	0.184761177	0.999263023	0.994634526	Bacteria.Firmicutes.Clostridia.Clostridiales.Ruminococcaceae.Ruminococcaceae_NK4A214_group	KRR1
148542	ENSG00000111652	rs11227	0.005169186	0.001516804	0.982573684	0.680220741	0.809951957	-0.675763572	-0.010046775	0.131494122	0.279852289	0.204051581	0.458200451	0.317601487	0.023325784	0.002778254	0.999263023	0.994634526	Bacteria.Firmicutes.Clostridia.Clostridiales.Ruminococcaceae.Ruminococcaceae_NK4A214_group	COPS7A
148543	ENSG00000111666	rs7135472	0.051924917	0.023251991	0.343027023	0.675696509	0.429570057	-0.487111606	-0.311067453	0.147723577	0.216940062	0.209584012	0.325664618	0.35152236	0.089919529	0.019263463	0.999263023	0.994634526	Bacteria.Firmicutes.Clostridia.Clostridiales.Ruminococcaceae.Ruminococcaceae_NK4A214_group	CHPT1
148544	ENSG00000111670	rs55700669	0.892845408	0.191226666	0.209884247	0.406221283	-0.023094884	-0.356900153	0.322915295	-0.384329209	0.170778204	0.270231935	0.254983835	0.45972752	0.435243625	0.083493158	0.999263023	0.992115848	Bacteria.Firmicutes.Clostridia.Clostridiales.Ruminococcaceae.Ruminococcaceae_NK4A214_group	GNPTAB
148545	ENSG00000111671	rs7134129	0.127453253	0.058643716	0.320433595	0.075289378	-0.247150672	0.446315423	-0.258552184	0.615102605	0.160075926	0.231886447	0.258237325	0.340278904	0.148548554	0.036229409	0.999263023	0.860398255	Bacteria.Firmicutes.Clostridia.Clostridiales.Ruminococcaceae.Ruminococcaceae_NK4A214_group	SPSB2
148546	ENSG00000111678	rs12813289	0.306124084	0.040430798	0.495350745	0.106017916	0.185526766	-0.550888199	-0.210327494	0.630906498	0.179859191	0.263442097	0.306741115	0.3849033	0.240211467	0.027887058	0.999263023	0.903216801	Bacteria.Firmicutes.Clostridia.Clostridiales.Ruminococcaceae.Ruminococcaceae_NK4A214_group	C12orf57
148547	ENSG00000111725	rs4213	0.462634267	0.064403454	0.223613217	0.268888741	-0.139532327	0.394855852	-0.359272259	0.411693496	0.188840715	0.209878544	0.292399601	0.369179476	0.300356599	0.038776352	0.999263023	0.971089449	Bacteria.Firmicutes.Clostridia.Clostridiales.Ruminococcaceae.Ruminococcaceae_NK4A214_group	PRKAB1
148548	ENSG00000111729	rs10840759	0.455496396	0.463075826	0.486971504	0.885637522	0.141938304	-0.214961229	-0.217162731	0.062565395	0.189055256	0.291213403	0.310623148	0.433301689	0.298861595	0.160488512	0.999263023	0.999769166	Bacteria.Firmicutes.Clostridia.Clostridiales.Ruminococcaceae.Ruminococcaceae_NK4A214_group	CLEC4A
148549	ENSG00000111731	rs11046462	0.022892888	0.026229723	0.02047742	0.030598433	0.926264449	-0.538062045	-1.547142636	0.851172351	0.397449203	0.236539855	0.651257218	0.385064269	0.055761917	0.020836018	0.999263023	0.837043187	Bacteria.Firmicutes.Clostridia.Clostridiales.Ruminococcaceae.Ruminococcaceae_NK4A214_group	C2CD5
148550	ENSG00000111737	rs3852588	0.354692411	0.868348417	0.565448602	0.62613896	-0.167700577	0.04412366	0.181098607	0.201319654	0.179901207	0.265145296	0.313470787	0.41128003	0.259744777	0.254499608	0.999263023	0.994634526	Bacteria.Firmicutes.Clostridia.Clostridiales.Ruminococcaceae.Ruminococcaceae_NK4A214_group	RAB35
148551	ENSG00000111802	rs2817206	0.616668039	0.693865325	0.791340584	0.674719396	0.364487718	-0.154480816	0.253850147	-0.220802083	0.724635033	0.390725846	0.955539237	0.52374352	0.353100985	0.217685956	0.999263023	0.994634526	Bacteria.Firmicutes.Clostridia.Clostridiales.Ruminococcaceae.Ruminococcaceae_NK4A214_group	TDP2
148552	ENSG00000111816	rs1999929	0.494201024	0.688524023	0.229188774	0.086203337	0.158074398	-0.090449551	0.460306487	-0.605045038	0.229919662	0.224633446	0.379205103	0.347287854	0.311839394	0.216531681	0.999263023	0.869414176	Bacteria.Firmicutes.Clostridia.Clostridiales.Ruminococcaceae.Ruminococcaceae_NK4A214_group	FRK
148553	ENSG00000111832	rs6929971	0.588648068	0.42285204	0.563962126	0.946231543	0.109688271	-0.199120857	-0.196079867	0.024337823	0.201820107	0.246871708	0.338105547	0.359490288	0.34497924	0.15020458	0.999263023	0.999769166	Bacteria.Firmicutes.Clostridia.Clostridiales.Ruminococcaceae.Ruminococcaceae_NK4A214_group	RWDD1
148554	ENSG00000111850	rs9353480	0.005204825	0.000197329	0.25316183	0.223684473	-0.427883143	1.390002987	0.297624146	-0.561489266	0.14796574	0.352219427	0.258146129	0.457048353	0.023325784	0.000661281	0.999263023	0.946191458	Bacteria.Firmicutes.Clostridia.Clostridiales.Ruminococcaceae.Ruminococcaceae_NK4A214_group	SMIM8
148555	ENSG00000111875	rs147886588	0.238370041	0.074562085	0.995267963	0.887559773	-0.176457077	0.550728155	0.001417742	0.059815173	0.148281756	0.303887171	0.238131094	0.421386552	0.209908	0.042980798	0.999263023	0.999769166	Bacteria.Firmicutes.Clostridia.Clostridiales.Ruminococcaceae.Ruminococcaceae_NK4A214_group	ASF1A
148556	ENSG00000111877	rs1334922	0.002702739	0.003067656	0.399836476	0.549717722	-0.622878349	0.505149094	0.29228239	-0.157914023	0.199691064	0.164219817	0.344883411	0.262611902	0.015241425	0.00467418	0.999263023	0.994634526	Bacteria.Firmicutes.Clostridia.Clostridiales.Ruminococcaceae.Ruminococcaceae_NK4A214_group	MCM9
148557	ENSG00000111879	rs9489592	0.64767323	0.326744149	0.859823233	0.873067488	0.081525398	-0.196954352	-0.054415066	-0.05497043	0.177565315	0.19931657	0.306907664	0.342719446	0.362348566	0.124101939	0.999263023	0.997289896	Bacteria.Firmicutes.Clostridia.Clostridiales.Ruminococcaceae.Ruminococcaceae_NK4A214_group	FAM184A
148558	ENSG00000111886	rs9294431	0.680130029	0.435544027	0.232962351	0.392929656	-0.096363122	0.136423011	-0.428028894	0.224217997	0.23267862	0.173878035	0.355510757	0.260707355	0.372930987	0.153265901	0.999263023	0.992115848	Bacteria.Firmicutes.Clostridia.Clostridiales.Ruminococcaceae.Ruminococcaceae_NK4A214_group	GABRR2
148559	ENSG00000111897	rs11964202	0.389424587	0.015325487	0.696763204	0.586012718	-0.130850553	0.574488674	-0.097643703	-0.226659812	0.151017243	0.230682648	0.249456855	0.414103871	0.272890892	0.014454626	0.999263023	0.994634526	Bacteria.Firmicutes.Clostridia.Clostridiales.Ruminococcaceae.Ruminococcaceae_NK4A214_group	SERINC1
148560	ENSG00000111906	rs73581683	0.236605114	0.001062781	0.923373929	0.251820856	0.182761554	-0.679611055	0.02350331	0.443071359	0.152996622	0.198306287	0.243409457	0.383204874	0.209000537	0.002226719	0.999263023	0.960339761	Bacteria.Firmicutes.Clostridia.Clostridiales.Ruminococcaceae.Ruminococcaceae_NK4A214_group	HDDC2
148561	ENSG00000111911	rs62426379	0.116338387	0.1692451	0.822314365	0.809014029	-0.356505904	0.327076261	0.082099989	0.083341575	0.223999455	0.235292179	0.364114245	0.343415417	0.140484612	0.076672798	0.999263023	0.996582237	Bacteria.Firmicutes.Clostridia.Clostridiales.Ruminococcaceae.Ruminococcaceae_NK4A214_group	HINT3
148562	ENSG00000112031	rs9397575	0.012062373	0.002412975	0.778720893	0.518005559	-0.581818766	0.585449168	0.088800222	-0.159817905	0.225273432	0.1854124	0.314721084	0.245887024	0.040148611	0.003892917	0.999263023	0.994634526	Bacteria.Firmicutes.Clostridia.Clostridiales.Ruminococcaceae.Ruminococcaceae_NK4A214_group	MTRF1L
148563	ENSG00000112033	rs9794	0.218152975	0.12477446	0.762092316	0.718984202	0.502779288	-0.377139505	0.203264931	0.140982402	0.404328601	0.242515423	0.668615389	0.390117643	0.200156591	0.062057848	0.999263023	0.994634526	Bacteria.Firmicutes.Clostridia.Clostridiales.Ruminococcaceae.Ruminococcaceae_NK4A214_group	PPARD
148564	ENSG00000112053	rs3761980	0.938634123	0.412947527	0.767563208	0.510384001	-0.011842816	0.289351129	0.077580871	0.319750005	0.153235368	0.351150211	0.261388339	0.48308915	0.446807125	0.147642423	0.999263023	0.994634526	Bacteria.Firmicutes.Clostridia.Clostridiales.Ruminococcaceae.Ruminococcaceae_NK4A214_group	SLC26A8
148565	ENSG00000112139	rs9349050	1.19031093308101e-05	8.39425581244164e-10	0.658292867	0.923535226	0.71380662	-0.864393493	0.105321175	0.021354332	0.150475607	0.12041861	0.237043303	0.221621788	0.000307944	2.82211924244783e-08	0.999263023	0.999769166	Bacteria.Firmicutes.Clostridia.Clostridiales.Ruminococcaceae.Ruminococcaceae_NK4A214_group	MDGA1
148566	ENSG00000112182	rs10498965	0.982923949	0.49101325	0.802595464	0.990441579	-0.003160601	-0.164470786	0.057784309	-0.004754687	0.147101814	0.237460693	0.230203957	0.39536201	0.458074889	0.167125561	0.999263023	0.999769166	Bacteria.Firmicutes.Clostridia.Clostridiales.Ruminococcaceae.Ruminococcaceae_NK4A214_group	BACH2
148567	ENSG00000112218	rs11153198	0.510731372	0.008102958	0.125096773	0.791567803	-0.087760501	0.653838982	-0.331014195	-0.112414262	0.132700887	0.239349334	0.213040317	0.423620674	0.319203004	0.009300635	0.999263023	0.996582237	Bacteria.Firmicutes.Clostridia.Clostridiales.Ruminococcaceae.Ruminococcaceae_NK4A214_group	GPR63
148568	ENSG00000112237	rs1053851	0.515310212	0.060379578	0.630716952	0.597921057	0.101008827	-0.637524049	-0.124226307	0.251674208	0.15440761	0.333558561	0.257196063	0.47486124	0.320656296	0.037060156	0.999263023	0.994634526	Bacteria.Firmicutes.Clostridia.Clostridiales.Ruminococcaceae.Ruminococcaceae_NK4A214_group	CCNC
148569	ENSG00000112249	rs12209186	0.692888724	0.410423366	0.502140058	0.269729384	0.112846488	-0.1660365	-0.287946706	0.348929575	0.284463589	0.200407909	0.426658032	0.31345196	0.376901015	0.147042613	0.999263023	0.971089449	Bacteria.Firmicutes.Clostridia.Clostridiales.Ruminococcaceae.Ruminococcaceae_NK4A214_group	ASCC3
148570	ENSG00000112297	rs11152999	0.441994917	0.066049406	0.935874208	0.614837541	0.126845631	-0.433547861	0.019667793	0.213785111	0.163976307	0.231897518	0.243508104	0.422822208	0.294073074	0.039423598	0.999263023	0.994634526	Bacteria.Firmicutes.Clostridia.Clostridiales.Ruminococcaceae.Ruminococcaceae_NK4A214_group	CRYBG1
148571	ENSG00000112299	rs2294757	0.075755174	0.002590088	0.090443616	0.387782776	-0.329430856	0.565327348	-0.525146267	0.231922527	0.182541215	0.180406156	0.305562854	0.266736306	0.111605088	0.004102451	0.999263023	0.992115848	Bacteria.Firmicutes.Clostridia.Clostridiales.Ruminococcaceae.Ruminococcaceae_NK4A214_group	VNN1
148572	ENSG00000112304	rs3777663	0.12679779	0.002488844	0.187282886	0.74167617	0.237539183	-0.683772874	0.34296793	-0.107121139	0.15358089	0.217269927	0.257347976	0.323585884	0.148087854	0.003996162	0.999263023	0.994738474	Bacteria.Firmicutes.Clostridia.Clostridiales.Ruminococcaceae.Ruminococcaceae_NK4A214_group	ACOT13
148573	ENSG00000112339	rs9376091	0.688537158	0.821573495	0.732512862	0.701014831	-0.076743606	0.053339609	0.101358853	-0.1488805	0.190602924	0.235562311	0.295285593	0.386050348	0.375490924	0.245201268	0.999263023	0.994634526	Bacteria.Firmicutes.Clostridia.Clostridiales.Ruminococcaceae.Ruminococcaceae_NK4A214_group	HBS1L
148574	ENSG00000112357	rs2295592	0.744791587	0.234766676	0.969253495	0.516976527	0.051718969	-0.32863795	0.00956534	-0.338524027	0.15820888	0.274025818	0.247209079	0.519552169	0.3917792	0.097409244	0.999263023	0.994634526	Bacteria.Firmicutes.Clostridia.Clostridiales.Ruminococcaceae.Ruminococcaceae_NK4A214_group	PEX7
148575	ENSG00000112367	rs9400334	0.822082839	0.626192689	0.441481515	0.36672514	-0.036273816	-0.166445271	0.197614541	-0.525094061	0.160661735	0.340087469	0.255172518	0.577681625	0.413579376	0.201427071	0.999263023	0.990596266	Bacteria.Firmicutes.Clostridia.Clostridiales.Ruminococcaceae.Ruminococcaceae_NK4A214_group	FIG4
148576	ENSG00000112394	rs191632	0.726505375	0.624676998	0.173738945	0.159577648	-0.094025798	0.09804513	-0.556071145	0.439666265	0.267657024	0.19945173	0.404307033	0.309016111	0.386325015	0.201063632	0.999263023	0.946191458	Bacteria.Firmicutes.Clostridia.Clostridiales.Ruminococcaceae.Ruminococcaceae_NK4A214_group	SLC16A10
148577	ENSG00000112406	rs8476	0.994158856	0.80719012	0.409497802	0.523451176	0.003158324	-0.062248423	0.559398106	-0.251759932	0.429758534	0.254023892	0.673859267	0.392452768	0.461153062	0.242159146	0.999263023	0.994634526	Bacteria.Firmicutes.Clostridia.Clostridiales.Ruminococcaceae.Ruminococcaceae_NK4A214_group	HECA
148578	ENSG00000112419	rs9386049	0.907765524	0.267269494	0.137756598	0.611451297	-0.017254413	-0.259476001	0.36395169	-0.208632062	0.148348574	0.231887471	0.242196677	0.408705584	0.440064597	0.107052534	0.999263023	0.994634526	Bacteria.Firmicutes.Clostridia.Clostridiales.Ruminococcaceae.Ruminococcaceae_NK4A214_group	PHACTR2
148579	ENSG00000112514	rs4231	0.159531845	0.027508256	0.339793136	0.32242182	0.244658133	-0.548314731	-0.271155988	0.393084712	0.171936958	0.243155578	0.281971784	0.394234801	0.169717834	0.021459098	0.999263023	0.990596266	Bacteria.Firmicutes.Clostridia.Clostridiales.Ruminococcaceae.Ruminococcaceae_NK4A214_group	CUTA
148580	ENSG00000112530	rs9306	0.184793533	0.467571986	0.76773693	0.165916107	0.315450743	-0.170564659	-0.105713502	-0.487840193	0.235347167	0.233417878	0.356448322	0.348163244	0.183027418	0.161467121	0.999263023	0.946191458	Bacteria.Firmicutes.Clostridia.Clostridiales.Ruminococcaceae.Ruminococcaceae_NK4A214_group	PACRG
148581	ENSG00000112584	rs4710720	0.163062333	0.210038819	0.286672281	0.116099215	-0.705438506	0.365753911	-0.812994758	0.684643876	0.500015849	0.288909664	0.756786187	0.429887568	0.171461518	0.090232632	0.999263023	0.912243403	Bacteria.Firmicutes.Clostridia.Clostridiales.Ruminococcaceae.Ruminococcaceae_NK4A214_group	FAM120B
148582	ENSG00000112599	rs3749921	0.010144862	0.001019858	0.778925749	0.362000549	-0.488367749	0.502317461	0.097952613	-0.238049709	0.184414282	0.146009729	0.347488999	0.259306778	0.036163107	0.002178085	0.999263023	0.990596266	Bacteria.Firmicutes.Clostridia.Clostridiales.Ruminococcaceae.Ruminococcaceae_NK4A214_group	GUCA1B
148583	ENSG00000112763	rs2273193	0.726202276	0.421124659	0.581391607	0.955626567	0.095992769	-0.135752138	0.264776466	0.016944834	0.272940818	0.167678275	0.47782403	0.303357532	0.386325015	0.149846345	0.999263023	0.999769166	Bacteria.Firmicutes.Clostridia.Clostridiales.Ruminococcaceae.Ruminococcaceae_NK4A214_group	BTN2A1
148584	ENSG00000112799	rs9328370	0.032084562	0.032683061	0.288631013	0.324893109	-0.516551338	0.353599467	-0.547965444	0.326286895	0.235819968	0.16200731	0.51217552	0.328929898	0.067486746	0.024140739	0.999263023	0.990596266	Bacteria.Firmicutes.Clostridia.Clostridiales.Ruminococcaceae.Ruminococcaceae_NK4A214_group	LY86
148585	ENSG00000112818	rs34794627	0.540288602	0.787844206	0.29960029	0.451236252	0.123432299	-0.052650096	-0.310932525	0.259157292	0.200497608	0.194838842	0.297360976	0.34193088	0.328536655	0.237723911	0.999263023	0.994634526	Bacteria.Firmicutes.Clostridia.Clostridiales.Ruminococcaceae.Ruminococcaceae_NK4A214_group	MEP1A
148586	ENSG00000112874	rs3797900	0.000731728	4.09401113421628e-05	0.430539334	0.862827499	0.509927972	-1.029771871	-0.193711051	-0.061461089	0.143813149	0.233972529	0.244210429	0.354320551	0.00631015	0.000196627	0.999263023	0.996772378	Bacteria.Firmicutes.Clostridia.Clostridiales.Ruminococcaceae.Ruminococcaceae_NK4A214_group	NUDT12
148587	ENSG00000112902	rs268529	0.455072495	0.283956302	0.543406131	0.70118868	-0.154673672	0.335334059	-0.222570192	0.170482695	0.205823711	0.310379376	0.364340623	0.442335825	0.298861595	0.112269286	0.999263023	0.994634526	Bacteria.Firmicutes.Clostridia.Clostridiales.Ruminococcaceae.Ruminococcaceae_NK4A214_group	SEMA5A
148588	ENSG00000112972	rs62368884	0.23261801	0.015286444	0.180842489	0.005752509	-0.186780785	0.618233777	0.325043532	-1.106656798	0.155020174	0.248149089	0.240294693	0.387473109	0.206977669	0.014430862	0.999263023	0.708133857	Bacteria.Firmicutes.Clostridia.Clostridiales.Ruminococcaceae.Ruminococcaceae_NK4A214_group	HMGCS1
148589	ENSG00000112977	rs5745297	0.856472817	0.004002068	0.182946436	0.386431653	-0.024899378	0.802102338	-0.282823717	-0.430107542	0.137121786	0.268779815	0.210106088	0.493256819	0.425007069	0.005644102	0.999263023	0.992115848	Bacteria.Firmicutes.Clostridia.Clostridiales.Ruminococcaceae.Ruminococcaceae_NK4A214_group	DAP
148590	ENSG00000112996	rs1061310	0.37755771	0.360100212	0.70535799	0.715690678	-0.215960364	0.192297336	0.139862294	-0.11437165	0.243066671	0.208636231	0.368286589	0.312648514	0.268694852	0.133461855	0.999263023	0.994634526	Bacteria.Firmicutes.Clostridia.Clostridiales.Ruminococcaceae.Ruminococcaceae_NK4A214_group	MRPS30
148591	ENSG00000113163	rs4549504	0.410376829	0.278737684	0.483411591	0.31875695	0.175277598	-0.18862353	0.232040025	-0.271626369	0.211540874	0.172686316	0.329197238	0.270350071	0.280845462	0.110541456	0.999263023	0.990596266	Bacteria.Firmicutes.Clostridia.Clostridiales.Ruminococcaceae.Ruminococcaceae_NK4A214_group	CERT1
148592	ENSG00000113240	rs57862544	0.144457534	0.015240345	0.094091499	0.00954992	0.172867386	-0.384525042	-0.325543372	0.628741758	0.11702561	0.154269225	0.191603105	0.235410491	0.160702131	0.014400386	0.999263023	0.795212814	Bacteria.Firmicutes.Clostridia.Clostridiales.Ruminococcaceae.Ruminococcaceae_NK4A214_group	CLK4
148593	ENSG00000113269	rs141339319	0.917732162	0.849057336	0.862780203	0.808012992	-0.016661212	-0.052306303	-0.043987901	-0.10651174	0.160678082	0.273738169	0.253500067	0.436555197	0.441497204	0.250773467	0.999263023	0.996582237	Bacteria.Firmicutes.Clostridia.Clostridiales.Ruminococcaceae.Ruminococcaceae_NK4A214_group	RNF130
148594	ENSG00000113273	rs62377894	0.415108154	0.105412869	0.872015872	0.599836387	0.137324606	-0.379384184	-0.049200106	0.215095865	0.167431213	0.231045275	0.304201106	0.407981962	0.283175414	0.055041207	0.999263023	0.994634526	Bacteria.Firmicutes.Clostridia.Clostridiales.Ruminococcaceae.Ruminococcaceae_NK4A214_group	ARSB
148595	ENSG00000113282	rs6894904	0.859228692	0.712587569	0.928604116	0.582765418	0.038997952	-0.070185573	-0.030297901	0.166770353	0.219014315	0.189692271	0.336833151	0.302059192	0.425497137	0.221492764	0.999263023	0.994634526	Bacteria.Firmicutes.Clostridia.Clostridiales.Ruminococcaceae.Ruminococcaceae_NK4A214_group	CLINT1
148596	ENSG00000113303	rs62406740	0.002864571	5.7264848550206e-05	0.375596573	0.723612474	0.473013307	-0.819853835	-0.220870171	0.1148942	0.152612551	0.190390487	0.24756708	0.323491114	0.015626811	0.000261459	0.999263023	0.994634526	Bacteria.Firmicutes.Clostridia.Clostridiales.Ruminococcaceae.Ruminococcaceae_NK4A214_group	BTNL8
148597	ENSG00000113318	rs394592	0.686941548	0.403231301	0.765849045	0.150830296	0.087565355	-0.227524642	-0.095408507	0.661226109	0.216308753	0.270424999	0.319028926	0.454845271	0.375481473	0.145214694	0.999263023	0.946191458	Bacteria.Firmicutes.Clostridia.Clostridiales.Ruminococcaceae.Ruminococcaceae_NK4A214_group	MSH3
148598	ENSG00000113319	rs75759463	0.540519172	0.612753283	0.522344515	0.840660494	0.102993115	-0.120413776	-0.162035371	-0.07107028	0.167392709	0.236754469	0.251913042	0.352085797	0.328559851	0.198143666	0.999263023	0.996582237	Bacteria.Firmicutes.Clostridia.Clostridiales.Ruminococcaceae.Ruminococcaceae_NK4A214_group	RASGRF2
148599	ENSG00000113356	rs40204	0.733368666	0.840146823	0.52364098	0.262857843	-0.060518635	0.058045238	0.191977548	-0.536334876	0.176895997	0.286622169	0.299399004	0.474862577	0.388264802	0.249125871	0.999263023	0.969534126	Bacteria.Firmicutes.Clostridia.Clostridiales.Ruminococcaceae.Ruminococcaceae_NK4A214_group	POLR3G
148600	ENSG00000113361	rs17476640	0.086161794	0.154995243	0.319386847	0.796726312	0.341965538	-0.305935088	-0.324018841	0.09433221	0.196257145	0.212626866	0.322919643	0.364716691	0.119214414	0.071986386	0.999263023	0.996582237	Bacteria.Firmicutes.Clostridia.Clostridiales.Ruminococcaceae.Ruminococcaceae_NK4A214_group	CDH6
148601	ENSG00000113456	rs37434	0.387470533	0.032284857	0.557013572	0.526892103	0.162893609	-0.455251177	0.165789629	-0.233148873	0.187221566	0.208085137	0.28084033	0.366481783	0.272290391	0.023999694	0.999263023	0.994634526	Bacteria.Firmicutes.Clostridia.Clostridiales.Ruminococcaceae.Ruminococcaceae_NK4A214_group	RAD1
148602	ENSG00000113492	rs13165070	0.55633643	0.051006703	0.55645894	0.700720257	-0.120679449	0.393856355	-0.191202537	-0.136079766	0.20407422	0.198099372	0.323432469	0.352492451	0.33374458	0.03285516	0.999263023	0.994634526	Bacteria.Firmicutes.Clostridia.Clostridiales.Ruminococcaceae.Ruminococcaceae_NK4A214_group	AGXT2
148603	ENSG00000113504	rs6864465	0.522145637	0.567471727	0.816841983	0.597377535	0.226582025	-0.140393477	0.11886272	-0.193355223	0.352093507	0.244286026	0.51112885	0.364282427	0.322792257	0.185982449	0.999263023	0.994634526	Bacteria.Firmicutes.Clostridia.Clostridiales.Ruminococcaceae.Ruminococcaceae_NK4A214_group	SLC12A7
148604	ENSG00000113593	rs27142	0.597311049	0.555047131	0.035421338	0.039223981	0.127470962	-0.097800161	-0.872654074	0.598335244	0.240112428	0.164844261	0.406206538	0.284338737	0.347257577	0.183003847	0.999263023	0.837043187	Bacteria.Firmicutes.Clostridia.Clostridiales.Ruminococcaceae.Ruminococcaceae_NK4A214_group	PPWD1
148605	ENSG00000113621	rs2534728	0.228341838	0.12652576	0.35859951	0.248074629	0.473717644	-0.367648262	-0.526255088	0.43111069	0.389535887	0.237529491	0.569177206	0.369892395	0.204946407	0.062532637	0.999263023	0.958439404	Bacteria.Firmicutes.Clostridia.Clostridiales.Ruminococcaceae.Ruminococcaceae_NK4A214_group	TXNDC15
148606	ENSG00000113658	rs1025004	0.77543492	0.747150608	0.873299022	0.830955693	-0.056798853	0.065781643	0.052084281	-0.076325351	0.198276672	0.203173129	0.325324006	0.356100683	0.400011511	0.229093013	0.999263023	0.996582237	Bacteria.Firmicutes.Clostridia.Clostridiales.Ruminococcaceae.Ruminococcaceae_NK4A214_group	SMAD5
148607	ENSG00000113712	rs10042108	0.013038413	0.001865535	0.718740167	0.425151027	0.592726902	-0.576023653	-0.140438412	0.226324063	0.232173622	0.177591147	0.388259872	0.282000947	0.041471106	0.003284253	0.999263023	0.994634526	Bacteria.Firmicutes.Clostridia.Clostridiales.Ruminococcaceae.Ruminococcaceae_NK4A214_group	CSNK1A1
148608	ENSG00000113716	rs216130	0.041840156	0.108580736	0.29564078	0.806748132	-0.520485522	0.333025909	0.436898656	-0.077013725	0.250698486	0.20469011	0.414389901	0.313544678	0.079143291	0.056272417	0.999263023	0.996582237	Bacteria.Firmicutes.Clostridia.Clostridiales.Ruminococcaceae.Ruminococcaceae_NK4A214_group	HMGXB3
148609	ENSG00000113721	rs6887526	0.460249974	0.627245884	0.290702223	0.586649805	0.149455487	-0.08718471	-0.408652795	0.170949459	0.201192508	0.178685212	0.383620151	0.312855033	0.299983114	0.201641381	0.999263023	0.994634526	Bacteria.Firmicutes.Clostridia.Clostridiales.Ruminococcaceae.Ruminococcaceae_NK4A214_group	PDGFRB
148610	ENSG00000113734	rs8543	0.351177442	0.10764862	0.972800379	0.295852296	0.12931873	-0.460916978	-0.007722533	-0.456483854	0.137711102	0.282533802	0.225621544	0.433157359	0.258683249	0.055928399	0.999263023	0.989053123	Bacteria.Firmicutes.Clostridia.Clostridiales.Ruminococcaceae.Ruminococcaceae_NK4A214_group	BNIP1
148611	ENSG00000113810	rs11719750	0.768277512	0.919376959	0.765462328	0.212425002	0.045313409	0.022552399	0.071165966	-0.432132458	0.153156487	0.221944835	0.237561753	0.343152569	0.398111736	0.265351154	0.999263023	0.946191458	Bacteria.Firmicutes.Clostridia.Clostridiales.Ruminococcaceae.Ruminococcaceae_NK4A214_group	SMC4
148612	ENSG00000113812	rs3017	0.046712808	0.000318037	0.484383842	0.634491257	0.353531816	-0.748121101	0.191110515	0.134811974	0.174366374	0.1967118	0.27173613	0.282231373	0.084217554	0.000954187	0.999263023	0.994634526	Bacteria.Firmicutes.Clostridia.Clostridiales.Ruminococcaceae.Ruminococcaceae_NK4A214_group	ACTR8
148613	ENSG00000113889	rs67173199	0.16998833	0.017377394	0.326158064	0.354484819	0.294357251	-0.474711166	0.309883324	-0.281209917	0.212129338	0.194470154	0.313217453	0.301537655	0.175696938	0.015678047	0.999263023	0.990596266	Bacteria.Firmicutes.Clostridia.Clostridiales.Ruminococcaceae.Ruminococcaceae_NK4A214_group	KNG1
148614	ENSG00000113971	rs13099099	0.333726341	0.694850674	0.63459773	0.069135114	0.119229791	-0.052381567	0.10430076	-0.402685454	0.122427543	0.132938961	0.218424342	0.21788923	0.251414743	0.217929486	0.999263023	0.860398255	Bacteria.Firmicutes.Clostridia.Clostridiales.Ruminococcaceae.Ruminococcaceae_NK4A214_group	NPHP3
148615	ENSG00000114026	rs58380045	0.977442698	0.366036307	0.72953042	0.610492524	-0.005384705	0.225400904	-0.100590887	-0.184138303	0.189707873	0.247616152	0.289684226	0.359752401	0.456999438	0.134896168	0.999263023	0.994634526	Bacteria.Firmicutes.Clostridia.Clostridiales.Ruminococcaceae.Ruminococcaceae_NK4A214_group	OGG1
148616	ENSG00000114054	rs696520	0.102313528	0.0535066	0.533828225	0.839456669	-0.331309831	0.402894349	0.182793144	-0.062770118	0.199930386	0.204872799	0.292231809	0.308602065	0.130699269	0.033920356	0.999263023	0.996582237	Bacteria.Firmicutes.Clostridia.Clostridiales.Ruminococcaceae.Ruminococcaceae_NK4A214_group	PCCB
148617	ENSG00000114115	rs11549984	0.294465811	0.78264771	0.000231675	0.047161787	0.13594996	0.056007365	-0.789658325	0.62675875	0.128629863	0.202181769	0.202551726	0.30977569	0.235060265	0.236633018	0.427902993	0.844866587	Bacteria.Firmicutes.Clostridia.Clostridiales.Ruminococcaceae.Ruminococcaceae_NK4A214_group	RBP1
148618	ENSG00000114270	rs9917656	0.414723429	0.106487895	0.653220436	0.58500544	-0.152461813	0.298670815	-0.150123573	-0.173793605	0.185733046	0.182463101	0.332590374	0.316664471	0.283026039	0.055463594	0.999263023	0.994634526	Bacteria.Firmicutes.Clostridia.Clostridiales.Ruminococcaceae.Ruminococcaceae_NK4A214_group	COL7A1
148619	ENSG00000114331	rs1105165	0.027311911	0.023799783	0.04436959	0.04880998	-0.479172589	0.447935524	0.709399871	-0.590488914	0.212213762	0.193519623	0.345993538	0.294077853	0.061849455	0.019592693	0.999263023	0.844866587	Bacteria.Firmicutes.Clostridia.Clostridiales.Ruminococcaceae.Ruminococcaceae_NK4A214_group	ACAP2
148620	ENSG00000114395	rs1989839	0.672296108	0.092052125	0.756300149	0.270053849	0.059002688	-0.544020079	-0.070033739	0.54689734	0.13885498	0.318156729	0.224715567	0.491627314	0.37062095	0.050229089	0.999263023	0.971089449	Bacteria.Firmicutes.Clostridia.Clostridiales.Ruminococcaceae.Ruminococcaceae_NK4A214_group	CYB561D2
148621	ENSG00000114405	rs41276485	0.824705397	0.06686534	0.126102628	0.354280967	-0.029001458	-0.385369549	0.310689598	-0.449537623	0.130406433	0.206763849	0.20050176	0.481827713	0.414410347	0.039753374	0.999263023	0.990596266	Bacteria.Firmicutes.Clostridia.Clostridiales.Ruminococcaceae.Ruminococcaceae_NK4A214_group	C3orf14
148622	ENSG00000114520	rs113347928	0.643678337	0.75222239	0.40528522	0.572537005	0.074744067	0.085326187	-0.211458731	-0.279473687	0.160833556	0.269126014	0.252436557	0.492731502	0.36129738	0.230309344	0.999263023	0.994634526	Bacteria.Firmicutes.Clostridia.Clostridiales.Ruminococcaceae.Ruminococcaceae_NK4A214_group	SNX4
148623	ENSG00000114529	rs9835431	0.040271659	0.048030866	0.096186335	0.071075417	0.466398913	-0.531068259	-0.546875104	0.787967287	0.222854964	0.263541054	0.323960322	0.429399878	0.077460422	0.03142451	0.999263023	0.860398255	Bacteria.Firmicutes.Clostridia.Clostridiales.Ruminococcaceae.Ruminococcaceae_NK4A214_group	C3orf52
148624	ENSG00000114544	rs6771703	0.54122012	0.086248565	0.026649666	0.214863562	-0.107500224	0.338852946	-0.6304343	0.367887825	0.175021779	0.194525754	0.27795092	0.293715134	0.328751858	0.048043312	0.999263023	0.946191458	Bacteria.Firmicutes.Clostridia.Clostridiales.Ruminococcaceae.Ruminococcaceae_NK4A214_group	SLC41A3
148625	ENSG00000114670	rs2718882	4.92819489376684e-05	8.0919664889737e-06	0.113464587	0.044878026	1.621255351	-1.057978028	-0.908345326	0.685911933	0.372802934	0.218207486	0.566143494	0.335361355	0.000904816	5.73788404242879e-05	0.999263023	0.837043187	Bacteria.Firmicutes.Clostridia.Clostridiales.Ruminococcaceae.Ruminococcaceae_NK4A214_group	NEK11
148626	ENSG00000114698	rs9873891	0.002818181	0.005261729	0.06811085	0.184533472	-1.01100391	0.594742832	0.932755703	-0.461452145	0.32560538	0.205942545	0.502793137	0.344067256	0.015522522	0.006827108	0.999263023	0.946191458	Bacteria.Firmicutes.Clostridia.Clostridiales.Ruminococcaceae.Ruminococcaceae_NK4A214_group	PLSCR4
148627	ENSG00000114735	rs388483	0.82735509	0.276181014	0.677053476	0.33906914	-0.04127824	0.193641886	-0.135303574	-0.266498048	0.188506004	0.176331221	0.323404131	0.276709986	0.415276491	0.109866032	0.999263023	0.990596266	Bacteria.Firmicutes.Clostridia.Clostridiales.Ruminococcaceae.Ruminococcaceae_NK4A214_group	HEMK1
148628	ENSG00000114742	rs72861419	0.059503692	0.01582477	0.075815094	0.414974314	-0.303612394	0.84731796	0.464945479	-0.431330811	0.158294857	0.341955973	0.257685357	0.525742769	0.098165457	0.014684629	0.999263023	0.992140311	Bacteria.Firmicutes.Clostridia.Clostridiales.Ruminococcaceae.Ruminococcaceae_NK4A214_group	WDR48
148629	ENSG00000114744	rs9843784	0.175429307	0.128209869	0.357724949	0.210210846	-0.275465242	0.299331099	-0.319120313	0.431005506	0.201083026	0.194264659	0.344516709	0.340582057	0.178617585	0.063026648	0.999263023	0.946191458	Bacteria.Firmicutes.Clostridia.Clostridiales.Ruminococcaceae.Ruminococcaceae_NK4A214_group	COMMD2
148630	ENSG00000114770	rs17817736	0.393496022	0.321502532	0.649009204	0.943263324	0.171284738	-0.177612606	-0.140930942	0.02130936	0.199399595	0.177791607	0.308207798	0.298264295	0.27423911	0.122827294	0.999263023	0.999769166	Bacteria.Firmicutes.Clostridia.Clostridiales.Ruminococcaceae.Ruminococcaceae_NK4A214_group	ABCC5
148631	ENSG00000114771	rs1042201	0.000556068	0.000496376	0.000135429	0.000640099	0.751673636	-0.601217296	-1.441626044	1.034816548	0.20697803	0.163959645	0.3552956	0.288428971	0.005160184	0.001313015	0.427902993	0.628056229	Bacteria.Firmicutes.Clostridia.Clostridiales.Ruminococcaceae.Ruminococcaceae_NK4A214_group	AADAC
148632	ENSG00000114902	rs34017441	0.150678005	0.099472242	0.521922033	0.404722739	-0.29032395	0.315398801	0.200057991	-0.27625166	0.199632841	0.188715557	0.31070939	0.329388701	0.164395774	0.053012909	0.999263023	0.992115848	Bacteria.Firmicutes.Clostridia.Clostridiales.Ruminococcaceae.Ruminococcaceae_NK4A214_group	SPCS1
148633	ENSG00000114933	rs11893623	0.060270282	0.057815612	0.740203104	0.929882801	-0.456162738	0.300788834	0.113343141	-0.021389866	0.238564254	0.155748754	0.340365867	0.242147563	0.098507496	0.035937467	0.999263023	0.999769166	Bacteria.Firmicutes.Clostridia.Clostridiales.Ruminococcaceae.Ruminococcaceae_NK4A214_group	INO80D
148634	ENSG00000114948	rs12694048	0.004985176	0.001815079	0.622396296	0.741191565	-0.575285942	0.564380117	-0.187845271	0.094357556	0.197892222	0.17351548	0.379624138	0.284476378	0.022881932	0.003211701	0.999263023	0.994738474	Bacteria.Firmicutes.Clostridia.Clostridiales.Ruminococcaceae.Ruminococcaceae_NK4A214_group	ADAM23
148635	ENSG00000115073	rs55772322	0.331229116	0.382821424	0.818005011	0.354324311	0.301107821	-0.194765202	0.096635141	-0.292962537	0.30757911	0.221661235	0.418251163	0.314034378	0.250250639	0.139357306	0.999263023	0.990596266	Bacteria.Firmicutes.Clostridia.Clostridiales.Ruminococcaceae.Ruminococcaceae_NK4A214_group	ACTR1B
148636	ENSG00000115084	rs7592689	0.612232297	0.647656129	0.832827453	0.815680043	-0.132692559	0.087216644	-0.085480948	0.074651155	0.260513859	0.189951152	0.403351724	0.318950804	0.35185904	0.206356802	0.999263023	0.996582237	Bacteria.Firmicutes.Clostridia.Clostridiales.Ruminococcaceae.Ruminococcaceae_NK4A214_group	SLC35F5
148637	ENSG00000115107	rs838060	1.50470308949624e-06	1.28118766537191e-08	0.880420509	0.845443477	0.913887428	-0.925070443	-0.047329916	0.051292614	0.172569737	0.142183604	0.313382782	0.262077548	5.70943887230187e-05	2.61816749353042e-07	0.999263023	0.996582237	Bacteria.Firmicutes.Clostridia.Clostridiales.Ruminococcaceae.Ruminococcaceae_NK4A214_group	STEAP3
148638	ENSG00000115109	rs2861029	0.076459988	0.273935847	0.886830149	0.107124007	0.28840329	-0.231187169	-0.037753281	-0.524566756	0.160201022	0.209528717	0.264238208	0.321060678	0.112063305	0.109260784	0.999263023	0.903216801	Bacteria.Firmicutes.Clostridia.Clostridiales.Ruminococcaceae.Ruminococcaceae_NK4A214_group	EPB41L5
148639	ENSG00000115145	rs4368329	0.011880764	0.000420602	0.059943185	0.035791945	0.438219408	-0.745133391	-0.517553938	0.761907873	0.169294556	0.200418725	0.270315801	0.355394496	0.039933352	0.001159671	0.999263023	0.837043187	Bacteria.Firmicutes.Clostridia.Clostridiales.Ruminococcaceae.Ruminococcaceae_NK4A214_group	STAM2
148640	ENSG00000115216	rs780112	0.025482652	0.013734837	0.927585549	0.916644962	0.544615782	-0.618167805	-0.039158596	-0.041043157	0.238172617	0.244054308	0.429200498	0.390632136	0.059441352	0.013403158	0.999263023	0.999769166	Bacteria.Firmicutes.Clostridia.Clostridiales.Ruminococcaceae.Ruminococcaceae_NK4A214_group	NRBP1
148641	ENSG00000115257	rs791469	0.096432165	0.001702226	0.169364431	0.947361864	-0.34989753	0.628716215	-0.461658124	0.020692239	0.207430295	0.192043136	0.332202016	0.31221519	0.126366696	0.003027433	0.999263023	0.999769166	Bacteria.Firmicutes.Clostridia.Clostridiales.Ruminococcaceae.Ruminococcaceae_NK4A214_group	PCSK4
148642	ENSG00000115274	rs6746854	0.016926172	0.003318248	0.094258421	0.254577481	0.360295963	-0.618881847	-0.392506472	0.385959191	0.146973729	0.202971067	0.231134947	0.335773776	0.047534649	0.004912889	0.999263023	0.962287245	Bacteria.Firmicutes.Clostridia.Clostridiales.Ruminococcaceae.Ruminococcaceae_NK4A214_group	INO80B
148643	ENSG00000115350	rs12366	0.002578441	0.012168722	0.632446234	0.741090662	-0.552304205	0.528903663	0.169149834	0.10995812	0.176164513	0.205051152	0.351988432	0.331376038	0.014974938	0.012235115	0.999263023	0.994738474	Bacteria.Firmicutes.Clostridia.Clostridiales.Ruminococcaceae.Ruminococcaceae_NK4A214_group	POLE4
148644	ENSG00000115386	rs1522856	0.357062159	0.028901216	0.539146462	0.528083508	0.148165699	-0.698123444	-0.150932866	0.36189453	0.159735297	0.312442567	0.244476521	0.570503172	0.260211608	0.022361625	0.999263023	0.994634526	Bacteria.Firmicutes.Clostridia.Clostridiales.Ruminococcaceae.Ruminococcaceae_NK4A214_group	REG1A
148645	ENSG00000115423	rs7581224	0.000458511	4.98318650575273e-06	0.69644929	0.696368979	0.643730356	-0.738419276	-0.096597998	-0.087042465	0.17438884	0.148309313	0.246516467	0.222069006	0.004578343	3.90490393826132e-05	0.999263023	0.994634526	Bacteria.Firmicutes.Clostridia.Clostridiales.Ruminococcaceae.Ruminococcaceae_NK4A214_group	DNAH6
148646	ENSG00000115425	rs1078103	0.863022404	0.147146495	0.397256868	0.773661112	-0.034997394	0.348773852	-0.289486921	-0.10046564	0.202048499	0.237715566	0.339711495	0.347884785	0.426588433	0.06936111	0.999263023	0.995136998	Bacteria.Firmicutes.Clostridia.Clostridiales.Ruminococcaceae.Ruminococcaceae_NK4A214_group	PECR
148647	ENSG00000115446	rs17513468	0.547003847	0.044455245	0.97445641	0.391043549	0.115070621	-0.504894248	0.009651508	0.311531358	0.190065417	0.246352936	0.300266635	0.360781907	0.330618429	0.029833651	0.999263023	0.992115848	Bacteria.Firmicutes.Clostridia.Clostridiales.Ruminococcaceae.Ruminococcaceae_NK4A214_group	UNC50
148648	ENSG00000115474	rs737028	0.024201299	0.004276034	0.670228412	0.973412862	0.459324093	-0.60385193	-0.138036541	-0.012657053	0.19902832	0.203928023	0.322684398	0.378310603	0.057956783	0.005910506	0.999263023	0.999769166	Bacteria.Firmicutes.Clostridia.Clostridiales.Ruminococcaceae.Ruminococcaceae_NK4A214_group	KCNJ13
148649	ENSG00000115504	rs2710648	0.178508565	0.187587092	0.459428297	0.199237474	0.388828063	-0.244248693	0.388845956	-0.419005036	0.285889708	0.183401555	0.522491211	0.323072531	0.180331876	0.082491549	0.999263023	0.946191458	Bacteria.Firmicutes.Clostridia.Clostridiales.Ruminococcaceae.Ruminococcaceae_NK4A214_group	EHBP1
148650	ENSG00000115520	rs11070	0.708197098	0.70173955	0.296235049	0.441601722	-0.060430544	-0.125657922	0.266876296	-0.364698227	0.160751762	0.32666639	0.253441287	0.471046192	0.380662057	0.219477678	0.999263023	0.994634526	Bacteria.Firmicutes.Clostridia.Clostridiales.Ruminococcaceae.Ruminococcaceae_NK4A214_group	COQ10B
148651	ENSG00000115525	rs2577774	0.739137098	0.892404988	0.295688541	0.303382216	-0.094213173	-0.02658161	0.400483908	-0.316524272	0.281718602	0.195751671	0.379889107	0.305105945	0.389869958	0.260014701	0.999263023	0.990596266	Bacteria.Firmicutes.Clostridia.Clostridiales.Ruminococcaceae.Ruminococcaceae_NK4A214_group	ST3GAL5
148652	ENSG00000115539	rs67061569	0.575409664	0.371644397	0.138397938	0.253692959	-0.088709536	-0.245540886	0.364626365	-0.636650149	0.157581439	0.272939059	0.243047698	0.552826894	0.340200613	0.136288236	0.999263023	0.960339761	Bacteria.Firmicutes.Clostridia.Clostridiales.Ruminococcaceae.Ruminococcaceae_NK4A214_group	PDCL3
148653	ENSG00000115561	rs3051504	0.258133505	0.18392183	0.764962524	0.600086173	-0.311393423	0.280049956	-0.123523002	0.173530554	0.272957398	0.208515552	0.411432758	0.329369173	0.22050623	0.081325839	0.999263023	0.994634526	Bacteria.Firmicutes.Clostridia.Clostridiales.Ruminococcaceae.Ruminococcaceae_NK4A214_group	CHMP3
148654	ENSG00000115602	rs1420101	0.746364744	0.893005345	0.68426901	0.241174351	0.079253701	0.031481889	-0.145340842	-0.43729021	0.243996972	0.23314718	0.355815025	0.36968981	0.39224497	0.260048575	0.999263023	0.949527588	Bacteria.Firmicutes.Clostridia.Clostridiales.Ruminococcaceae.Ruminococcaceae_NK4A214_group	IL1RL1
148655	ENSG00000115616	rs17027571	0.283598888	0.071493165	0.925575005	0.755130806	-0.219918768	0.370035177	-0.030714203	-0.10007385	0.203400604	0.201954844	0.327524866	0.319519646	0.229932989	0.041696041	0.999263023	0.994738474	Bacteria.Firmicutes.Clostridia.Clostridiales.Ruminococcaceae.Ruminococcaceae_NK4A214_group	SLC9A2
148656	ENSG00000115641	rs4851765	0.95988089	0.550880638	0.130355689	0.377873119	-0.014461193	0.116014282	-0.681687073	0.274274663	0.28637507	0.193497492	0.444942273	0.308905734	0.452255946	0.182121088	0.999263023	0.992115848	Bacteria.Firmicutes.Clostridia.Clostridiales.Ruminococcaceae.Ruminococcaceae_NK4A214_group	FHL2
148657	ENSG00000115677	rs61332497	0.673901699	0.829129775	0.888237318	0.627689799	0.080658115	0.057128687	0.038746997	-0.193258484	0.190811744	0.2636443	0.274631355	0.396595692	0.370945312	0.246541108	0.999263023	0.994634526	Bacteria.Firmicutes.Clostridia.Clostridiales.Ruminococcaceae.Ruminococcaceae_NK4A214_group	HDLBP
148658	ENSG00000115685	rs12694994	0.449399494	0.25767153	0.966576366	0.736525428	0.156293372	-0.226591665	0.014952759	0.102851652	0.205374576	0.198428325	0.355473643	0.304382462	0.296888531	0.104168972	0.999263023	0.994634526	Bacteria.Firmicutes.Clostridia.Clostridiales.Ruminococcaceae.Ruminococcaceae_NK4A214_group	PPP1R7
148659	ENSG00000115687	rs16843274	0.632845317	0.159939787	0.965552472	0.904626852	0.073755292	-0.29837561	-0.010303345	0.047351422	0.153659828	0.209895807	0.237657655	0.393653729	0.358762994	0.073529201	0.999263023	0.999769166	Bacteria.Firmicutes.Clostridia.Clostridiales.Ruminococcaceae.Ruminococcaceae_NK4A214_group	PASK
148660	ENSG00000115694	rs13013693	0.543163416	0.150645041	0.41976155	0.261900937	-0.106617387	0.316399446	-0.212254663	0.437844889	0.174424081	0.21754505	0.261400815	0.386876905	0.329346452	0.070531729	0.999263023	0.969138438	Bacteria.Firmicutes.Clostridia.Clostridiales.Ruminococcaceae.Ruminococcaceae_NK4A214_group	STK25
148661	ENSG00000115718	rs2069933	0.000102937	1.89929331485328e-05	0.824357644	0.992485914	-1.163397419	0.836875051	-0.097669995	-0.002695993	0.281178824	0.181320358	0.438293536	0.285171273	0.001612495	0.00010997	0.999263023	0.999769166	Bacteria.Firmicutes.Clostridia.Clostridiales.Ruminococcaceae.Ruminococcaceae_NK4A214_group	PROC
148662	ENSG00000115750	rs2245344	0.06134244	0.02934265	0.901934319	0.819096837	-0.528981194	0.52676682	0.050359575	-0.078098129	0.27783073	0.236423656	0.407109646	0.340097458	0.099374639	0.022526814	0.999263023	0.996582237	Bacteria.Firmicutes.Clostridia.Clostridiales.Ruminococcaceae.Ruminococcaceae_NK4A214_group	TAF1B
148663	ENSG00000115756	rs111764613	0.734434173	0.061617595	0.173466478	0.846803174	-0.063728415	0.571179285	-0.404473879	0.093893229	0.187055799	0.300320694	0.293895124	0.484056997	0.388587427	0.037638431	0.999263023	0.996582237	Bacteria.Firmicutes.Clostridia.Clostridiales.Ruminococcaceae.Ruminococcaceae_NK4A214_group	HPCAL1
148664	ENSG00000115816	rs12712528	0.197328633	0.06999699	0.914613037	0.931286031	0.306979855	-0.338745573	0.041342176	0.026003776	0.235678172	0.183873634	0.384079114	0.300407486	0.189288937	0.041169017	0.999263023	0.999769166	Bacteria.Firmicutes.Clostridia.Clostridiales.Ruminococcaceae.Ruminococcaceae_NK4A214_group	CEBPZ
148665	ENSG00000115850	rs6730196	0.017871395	0.06713084	0.121193602	0.73629692	0.467993289	-0.325437182	-0.47954689	0.0935445	0.192593292	0.174782412	0.30537941	0.276589206	0.04905951	0.039865739	0.999263023	0.994634526	Bacteria.Firmicutes.Clostridia.Clostridiales.Ruminococcaceae.Ruminococcaceae_NK4A214_group	LCT
148666	ENSG00000115902	rs17029771	0.760361133	0.990180949	0.93711203	0.74403875	-0.055993522	-0.003659127	0.022582848	0.141853973	0.182810804	0.296187355	0.285114969	0.432609322	0.396342788	0.279668179	0.999263023	0.994738474	Bacteria.Firmicutes.Clostridia.Clostridiales.Ruminococcaceae.Ruminococcaceae_NK4A214_group	SLC1A4
148667	ENSG00000115944	rs222489	0.00566213	0.000942529	0.936825283	0.672968725	0.715483944	-0.564221606	0.030173273	-0.117423805	0.250015947	0.162810389	0.379213493	0.27694561	0.024230481	0.002055047	0.999263023	0.994634526	Bacteria.Firmicutes.Clostridia.Clostridiales.Ruminococcaceae.Ruminococcaceae_NK4A214_group	COX7A2L
148668	ENSG00000116106	rs2248489	0.89709425	0.826977204	0.168585975	0.10244471	-0.035446349	0.04842738	0.637335383	-0.646175621	0.273000925	0.22066317	0.457767326	0.390089675	0.436963677	0.245995275	0.999263023	0.903216801	Bacteria.Firmicutes.Clostridia.Clostridiales.Ruminococcaceae.Ruminococcaceae_NK4A214_group	EPHA4
148669	ENSG00000116141	rs10746403	0.262277932	0.301927764	0.566392237	0.515768852	-0.35779923	0.212312705	-0.302545249	0.219023799	0.316401428	0.204033929	0.524964551	0.335178796	0.221043342	0.117327315	0.999263023	0.994634526	Bacteria.Firmicutes.Clostridia.Clostridiales.Ruminococcaceae.Ruminococcaceae_NK4A214_group	MARK1
148670	ENSG00000116157	rs1047635	0.813632639	0.942760602	0.3005552	0.397485051	-0.0529967	-0.013854229	0.394691355	-0.278224271	0.223896635	0.192209734	0.378216654	0.326653585	0.410958475	0.27022928	0.999263023	0.992115848	Bacteria.Firmicutes.Clostridia.Clostridiales.Ruminococcaceae.Ruminococcaceae_NK4A214_group	GPX7
148671	ENSG00000116171	rs1288362	0.662677461	0.976764984	0.350102654	0.668686308	0.115412308	-0.005922271	-0.347293742	0.148581924	0.263364211	0.202559319	0.369002248	0.345615335	0.367730652	0.277155823	0.999263023	0.994634526	Bacteria.Firmicutes.Clostridia.Clostridiales.Ruminococcaceae.Ruminococcaceae_NK4A214_group	SCP2
148672	ENSG00000116176	rs34509125	0.143493929	0.004635525	0.868186182	0.343212712	0.239400288	-0.655118568	-0.044395618	0.361143909	0.161670691	0.223380162	0.26644809	0.378237481	0.160040765	0.006225755	0.999263023	0.990596266	Bacteria.Firmicutes.Clostridia.Clostridiales.Ruminococcaceae.Ruminococcaceae_NK4A214_group	TPSG1
148673	ENSG00000116194	rs12757284	0.709141186	0.065507743	0.02467274	0.456142249	-0.066416976	0.3638145	-0.628751801	0.225980924	0.177277929	0.194198242	0.273379439	0.301429756	0.380717186	0.03920915	0.999263023	0.994634526	Bacteria.Firmicutes.Clostridia.Clostridiales.Ruminococcaceae.Ruminococcaceae_NK4A214_group	ANGPTL1
148674	ENSG00000116198	rs7542369	0.226053162	0.035372134	0.59907076	0.854756154	-0.232634276	0.435790722	-0.170979659	0.059525188	0.190343724	0.202797382	0.32362388	0.323889189	0.203899002	0.025623002	0.999263023	0.996582237	Bacteria.Firmicutes.Clostridia.Clostridiales.Ruminococcaceae.Ruminococcaceae_NK4A214_group	CEP104
148675	ENSG00000116213	rs6697769	0.070089509	0.023966792	0.677580105	0.822136122	-0.45303743	0.495550513	-0.170286898	0.075182262	0.245995429	0.214355317	0.407727198	0.333094104	0.10700683	0.019683537	0.999263023	0.996582237	Bacteria.Firmicutes.Clostridia.Clostridiales.Ruminococcaceae.Ruminococcaceae_NK4A214_group	WRAP73
148676	ENSG00000116218	rs9699789	0.061824787	0.000299929	0.431923779	0.925947169	-0.348933611	1.014926378	-0.218105916	0.037139233	0.183616102	0.265626166	0.275796377	0.39803528	0.099777378	0.00092209	0.999263023	0.999769166	Bacteria.Firmicutes.Clostridia.Clostridiales.Ruminococcaceae.Ruminococcaceae_NK4A214_group	NPHS2
148677	ENSG00000116260	rs12134536	0.130081072	0.017176621	0.323379881	0.176994436	0.263663968	-0.642442232	-0.252992274	0.616849954	0.171970309	0.262688986	0.254239177	0.4519419	0.150594886	0.01553961	0.999263023	0.946191458	Bacteria.Firmicutes.Clostridia.Clostridiales.Ruminococcaceae.Ruminococcaceae_NK4A214_group	QSOX1
148678	ENSG00000116266	rs1149153	0.609201045	0.735680549	0.876090022	0.861772202	-0.086572484	0.074117414	-0.044689013	0.06475006	0.168526093	0.218616568	0.285473869	0.370402211	0.350707151	0.227002924	0.999263023	0.996772378	Bacteria.Firmicutes.Clostridia.Clostridiales.Ruminococcaceae.Ruminococcaceae_NK4A214_group	STXBP3
148679	ENSG00000116288	rs225119	0.508930268	0.743932976	0.610238747	0.414838281	-0.154178104	0.059910537	-0.224573268	0.249860401	0.232136243	0.182629729	0.43843815	0.304461921	0.318543717	0.228307922	0.999263023	0.992140311	Bacteria.Firmicutes.Clostridia.Clostridiales.Ruminococcaceae.Ruminococcaceae_NK4A214_group	PARK7
148680	ENSG00000116353	rs10799127	0.138165464	0.212791082	0.829578115	0.894485206	0.531117323	-0.286008641	-0.133051845	-0.050031778	0.353812727	0.227300998	0.615664795	0.375751726	0.156441973	0.091002379	0.999263023	0.999769166	Bacteria.Firmicutes.Clostridia.Clostridiales.Ruminococcaceae.Ruminococcaceae_NK4A214_group	MECR
148681	ENSG00000116525	rs634307	0.997373992	0.976751439	0.037467863	0.031654654	-0.001208999	-0.006614794	1.343764134	-0.806118959	0.365930685	0.226113833	0.632616007	0.367059357	0.461431109	0.277155823	0.999263023	0.837043187	Bacteria.Firmicutes.Clostridia.Clostridiales.Ruminococcaceae.Ruminococcaceae_NK4A214_group	TRIM62
148682	ENSG00000116668	rs12029149	0.292489279	0.0916782	0.932028534	0.54673044	-0.217521382	0.377535707	0.026326432	-0.205629618	0.204960993	0.220532838	0.307465642	0.339412092	0.234249073	0.050103751	0.999263023	0.994634526	Bacteria.Firmicutes.Clostridia.Clostridiales.Ruminococcaceae.Ruminococcaceae_NK4A214_group	SWT1
148683	ENSG00000116678	rs6671498	0.004605735	0.002950385	0.480684224	0.643329302	0.82085353	-0.575130997	-0.317091504	0.133697221	0.279675395	0.186164199	0.447058038	0.287385372	0.021545729	0.004535277	0.999263023	0.994634526	Bacteria.Firmicutes.Clostridia.Clostridiales.Ruminococcaceae.Ruminococcaceae_NK4A214_group	LEPR
148684	ENSG00000116750	rs4657842	0.011801828	0.007438515	0.246328455	0.31148941	0.961589912	-0.614466774	-0.813295891	0.425326574	0.371121218	0.222381872	0.695206986	0.416968995	0.039779798	0.008773196	0.999263023	0.990596266	Bacteria.Firmicutes.Clostridia.Clostridiales.Ruminococcaceae.Ruminococcaceae_NK4A214_group	UCHL5
148685	ENSG00000116761	rs495581	0.051921828	0.01703355	0.930263891	0.819344297	-0.587279762	0.452947155	-0.074467216	-0.106950319	0.296582079	0.184956557	0.847637643	0.466390854	0.089919529	0.015460502	0.999263023	0.996582237	Bacteria.Firmicutes.Clostridia.Clostridiales.Ruminococcaceae.Ruminococcaceae_NK4A214_group	CTH
148686	ENSG00000116771	rs6687474	0.563047434	0.810813423	0.975923017	0.572816936	0.183114689	-0.052304447	-0.014254688	-0.185671084	0.315007905	0.217615554	0.470498184	0.327590383	0.33579851	0.242896555	0.999263023	0.994634526	Bacteria.Firmicutes.Clostridia.Clostridiales.Ruminococcaceae.Ruminococcaceae_NK4A214_group	AGMAT
148687	ENSG00000116791	rs61790704	0.034627829	0.002960729	0.04346449	0.305854764	0.356502246	-0.916994324	-0.544002832	0.545505964	0.165200378	0.296936788	0.264154142	0.52854476	0.070556394	0.004537792	0.999263023	0.990596266	Bacteria.Firmicutes.Clostridia.Clostridiales.Ruminococcaceae.Ruminococcaceae_NK4A214_group	CRYZ
148688	ENSG00000116830	rs6666693	0.102905689	0.092641098	0.481090734	0.721168095	-0.277216028	0.342298676	0.192612202	-0.100786413	0.16758172	0.200555222	0.271811033	0.281172793	0.13102849	0.050298683	0.999263023	0.994634526	Bacteria.Firmicutes.Clostridia.Clostridiales.Ruminococcaceae.Ruminococcaceae_NK4A214_group	TTF2
148689	ENSG00000116833	rs2246209	0.542282175	0.566888329	0.508509781	0.487326019	0.252226326	-0.162031166	0.415406402	-0.300686495	0.411734916	0.281510717	0.624828917	0.430444638	0.32892892	0.18590817	0.999263023	0.994634526	Bacteria.Firmicutes.Clostridia.Clostridiales.Ruminococcaceae.Ruminococcaceae_NK4A214_group	NR5A2
148690	ENSG00000116857	rs1010502	0.009794431	0.004244365	0.593626028	0.777874236	-0.476380896	0.492702531	0.160222154	-0.080028061	0.178997489	0.166245425	0.298790453	0.282520515	0.035282227	0.005890167	0.999263023	0.995136998	Bacteria.Firmicutes.Clostridia.Clostridiales.Ruminococcaceae.Ruminococcaceae_NK4A214_group	TMEM9
148691	ENSG00000116874	rs2247883	0.001392425	2.03318904395104e-05	0.717128266	0.958255693	0.553375703	-0.634622315	-0.094318644	0.012742129	0.165697067	0.138062509	0.259202312	0.242499937	0.009664712	0.000115793	0.999263023	0.999769166	Bacteria.Firmicutes.Clostridia.Clostridiales.Ruminococcaceae.Ruminococcaceae_NK4A214_group	WARS2
148692	ENSG00000116903	rs2064766	0.623316172	0.837500288	0.402655679	0.590243805	-0.130973513	0.038628734	0.364278272	-0.178166559	0.265392188	0.187594824	0.432431489	0.329227768	0.35544923	0.24867533	0.999263023	0.994634526	Bacteria.Firmicutes.Clostridia.Clostridiales.Ruminococcaceae.Ruminococcaceae_NK4A214_group	EXOC8
148693	ENSG00000116983	rs784190	0.006002002	0.004561984	0.942343737	0.805076289	-0.477903809	0.556981122	0.022227475	-0.072861687	0.168225038	0.1895537	0.30614426	0.29404349	0.025180064	0.006172241	0.999263023	0.996582237	Bacteria.Firmicutes.Clostridia.Clostridiales.Ruminococcaceae.Ruminococcaceae_NK4A214_group	HPCAL4
148694	ENSG00000116984	rs10925242	0.147015061	0.1100399	0.670421724	0.808709034	-0.260153624	0.271477371	0.119251906	-0.074283278	0.177255661	0.167562114	0.278946054	0.305592124	0.16152443	0.056711006	0.999263023	0.996582237	Bacteria.Firmicutes.Clostridia.Clostridiales.Ruminococcaceae.Ruminococcaceae_NK4A214_group	MTR
148695	ENSG00000116985	rs804394	0.000152283	3.11886843736023e-05	0.434932375	0.361131271	1.136071944	-0.809404639	-0.367429274	0.292179388	0.282388593	0.180765659	0.467680872	0.317690635	0.002113984	0.000161717	0.999263023	0.990596266	Bacteria.Firmicutes.Clostridia.Clostridiales.Ruminococcaceae.Ruminococcaceae_NK4A214_group	BMP8B
148696	ENSG00000117054	rs12126481	0.033782142	0.000522115	0.94760136	0.809135441	-0.374451828	0.690643909	-0.017891808	-0.07158299	0.172673796	0.189154667	0.271196572	0.29515467	0.069764532	0.001370663	0.999263023	0.996582237	Bacteria.Firmicutes.Clostridia.Clostridiales.Ruminococcaceae.Ruminococcaceae_NK4A214_group	ACADM
148697	ENSG00000117118	rs6586496	0.057205448	0.058738322	0.948466346	0.960061822	0.844439147	-0.474980262	-0.054769078	-0.023408421	0.436153519	0.2468745	0.84412148	0.465658927	0.095387741	0.036266358	0.999263023	0.999769166	Bacteria.Firmicutes.Clostridia.Clostridiales.Ruminococcaceae.Ruminococcaceae_NK4A214_group	SDHB
148698	ENSG00000117151	rs41284599	0.7790135	0.465826441	0.766946499	0.865798216	-0.045770985	-0.214145163	0.074887494	0.079197335	0.162439787	0.291907396	0.251625761	0.466778339	0.401354265	0.16113128	0.999263023	0.997195273	Bacteria.Firmicutes.Clostridia.Clostridiales.Ruminococcaceae.Ruminococcaceae_NK4A214_group	CTBS
148699	ENSG00000117174	rs6689168	0.040139164	0.029186997	0.742773491	0.285190844	-0.393424282	0.376541073	-0.097196291	0.31719537	0.187857297	0.168830553	0.294905291	0.294350757	0.077442646	0.02246708	0.999263023	0.984634873	Bacteria.Firmicutes.Clostridia.Clostridiales.Ruminococcaceae.Ruminococcaceae_NK4A214_group	ZNHIT6
148700	ENSG00000117215	rs7515774	0.360329944	0.510598793	0.581520849	0.705720183	-0.167058007	0.129206108	0.16190107	-0.110935682	0.181339665	0.195308488	0.292272011	0.292494355	0.262257233	0.171827801	0.999263023	0.994634526	Bacteria.Firmicutes.Clostridia.Clostridiales.Ruminococcaceae.Ruminococcaceae_NK4A214_group	PLA2G2D
148701	ENSG00000117226	rs2390677	0.001020602	4.76201045488283e-08	0.104684701	0.344925195	0.481179554	-0.96093353	0.339488849	-0.230551985	0.139875026	0.155526216	0.206307603	0.242328888	0.007993832	8.70703605045532e-07	0.999263023	0.990596266	Bacteria.Firmicutes.Clostridia.Clostridiales.Ruminococcaceae.Ruminococcaceae_NK4A214_group	GBP3
148702	ENSG00000117245	rs592060	0.069863618	0.09299114	0.35883891	0.172005658	0.69926002	-0.396080466	0.590555511	-0.507622492	0.379378092	0.232320686	0.639042396	0.367573375	0.106891214	0.050372251	0.999263023	0.946191458	Bacteria.Firmicutes.Clostridia.Clostridiales.Ruminococcaceae.Ruminococcaceae_NK4A214_group	KIF17
148703	ENSG00000117280	rs708725	0.812856278	0.474407263	0.372109593	0.68397557	-0.051972448	0.144180596	-0.285097419	0.122209598	0.218641071	0.200387851	0.317219766	0.298892433	0.410958475	0.163340456	0.999263023	0.994634526	Bacteria.Firmicutes.Clostridia.Clostridiales.Ruminococcaceae.Ruminococcaceae_NK4A214_group	RAB29
148704	ENSG00000117281	rs1284303	0.580701775	0.397176475	0.400701355	0.282573475	0.132780856	-0.156785485	0.345394791	-0.358798914	0.239182772	0.183955499	0.408307175	0.331137002	0.342132568	0.143480392	0.999263023	0.984147678	Bacteria.Firmicutes.Clostridia.Clostridiales.Ruminococcaceae.Ruminococcaceae_NK4A214_group	CD160
148705	ENSG00000117450	rs61788356	0.146983148	0.011737125	0.65827149	0.405748124	0.233743712	-0.444112761	0.114927282	-0.245466467	0.159248491	0.171265049	0.258646184	0.293325086	0.16152443	0.011945838	0.999263023	0.992115848	Bacteria.Firmicutes.Clostridia.Clostridiales.Ruminococcaceae.Ruminococcaceae_NK4A214_group	PRDX1
148706	ENSG00000117479	rs10919175	0.44355078	0.080543483	0.135335384	0.115021869	0.122730097	-0.346189979	0.402330711	-0.491007538	0.159200614	0.195012632	0.266060266	0.307374687	0.294308293	0.045596496	0.999263023	0.912035344	Bacteria.Firmicutes.Clostridia.Clostridiales.Ruminococcaceae.Ruminococcaceae_NK4A214_group	SLC19A2
148707	ENSG00000117480	rs324419	0.092882895	0.119016151	0.86972047	0.691846233	0.852528263	-0.43724203	0.12186704	-0.165831682	0.499880553	0.276777386	0.740100996	0.41653672	0.123420626	0.059778175	0.999263023	0.994634526	Bacteria.Firmicutes.Clostridia.Clostridiales.Ruminococcaceae.Ruminococcaceae_NK4A214_group	FAAH
148708	ENSG00000117505	rs6680022	0.086141383	0.016055588	0.362587793	0.582748169	0.421389223	-0.430487716	0.473518128	-0.185604479	0.241823045	0.174132495	0.516437262	0.336156677	0.119214414	0.014799038	0.999263023	0.994634526	Bacteria.Firmicutes.Clostridia.Clostridiales.Ruminococcaceae.Ruminococcaceae_NK4A214_group	DR1
148709	ENSG00000117519	rs74101919	0.222816401	0.002334026	0.760070632	0.621899439	0.205679963	-0.637216082	-0.076709379	0.235437463	0.167104752	0.20109411	0.250132052	0.475125484	0.20260203	0.003794948	0.999263023	0.994634526	Bacteria.Firmicutes.Clostridia.Clostridiales.Ruminococcaceae.Ruminococcaceae_NK4A214_group	CNN3
148710	ENSG00000117528	rs72729511	0.713311853	0.30448301	0.498867356	0.689922141	-0.078602606	0.235029546	-0.221402464	0.145671644	0.213003407	0.227071619	0.325552354	0.363502115	0.382526485	0.118012257	0.999263023	0.994634526	Bacteria.Firmicutes.Clostridia.Clostridiales.Ruminococcaceae.Ruminococcaceae_NK4A214_group	ABCD3
148711	ENSG00000117595	rs34743335	0.331193399	0.140971972	0.518870069	0.124381002	0.175002811	-0.338639294	-0.175868759	0.653919374	0.178750601	0.227222965	0.27114363	0.420048733	0.250250639	0.067241314	0.999263023	0.941543984	Bacteria.Firmicutes.Clostridia.Clostridiales.Ruminococcaceae.Ruminococcaceae_NK4A214_group	IRF6
148712	ENSG00000117597	rs592164	0.645501791	0.523615485	0.307473297	0.256726123	0.120804583	-0.143878041	0.46006795	-0.423657648	0.261384877	0.224371491	0.447269455	0.370256958	0.361564394	0.17468528	0.999263023	0.96768863	Bacteria.Firmicutes.Clostridia.Clostridiales.Ruminococcaceae.Ruminococcaceae_NK4A214_group	UTP25
148713	ENSG00000117601	rs2227590	0.633328779	0.165623247	0.119362784	0.146519796	-0.075339384	0.336663572	-0.39579168	0.754813944	0.157183905	0.240102382	0.250778759	0.513652085	0.35890972	0.075476193	0.999263023	0.946191458	Bacteria.Firmicutes.Clostridia.Clostridiales.Ruminococcaceae.Ruminococcaceae_NK4A214_group	SERPINC1
148714	ENSG00000117632	rs807054	0.643279454	0.605334605	0.169338146	0.164057237	-0.311209966	0.184753303	-1.23414689	0.689259906	0.668852638	0.355792755	0.888017398	0.489721304	0.36129738	0.196143905	0.999263023	0.946191458	Bacteria.Firmicutes.Clostridia.Clostridiales.Ruminococcaceae.Ruminococcaceae_NK4A214_group	STMN1
148715	ENSG00000117697	rs3738798	0.085816256	0.011841006	0.997353589	0.670257749	-0.327834753	0.643858588	-0.000996793	-0.157231476	0.187935496	0.248615292	0.299375917	0.367590695	0.119032797	0.012039809	0.999263023	0.994634526	Bacteria.Firmicutes.Clostridia.Clostridiales.Ruminococcaceae.Ruminococcaceae_NK4A214_group	NSL1
148716	ENSG00000117834	rs850763	0.101056175	0.014969444	0.544401985	0.956311931	0.303292659	-0.558192198	-0.162567377	0.020220963	0.182337926	0.22331744	0.266778478	0.367693979	0.129835365	0.014199407	0.999263023	0.999769166	Bacteria.Firmicutes.Clostridia.Clostridiales.Ruminococcaceae.Ruminococcaceae_NK4A214_group	SLC5A9
148717	ENSG00000117859	rs1770791	0.843725402	0.885850917	0.212116265	0.506124626	0.035524813	0.033529254	-0.359852389	0.247798119	0.179490849	0.23264673	0.285560358	0.370627959	0.420625577	0.25846637	0.999263023	0.994634526	Bacteria.Firmicutes.Clostridia.Clostridiales.Ruminococcaceae.Ruminococcaceae_NK4A214_group	OSBPL9
148718	ENSG00000117906	rs2280194	0.135363395	0.092606989	0.896628517	0.713680476	-0.321152683	0.362541492	-0.045111685	0.12746017	0.212392935	0.212392935	0.345867122	0.345867122	0.15449868	0.050298683	0.999263023	0.994634526	Bacteria.Firmicutes.Clostridia.Clostridiales.Ruminococcaceae.Ruminococcaceae_NK4A214_group	RCN2
148719	ENSG00000118004	rs12618238	0.116846356	0.349655247	0.192410733	0.835135539	0.408073645	-0.168001263	-0.581340975	0.062986321	0.256763874	0.178335831	0.441360602	0.301432465	0.14089872	0.130287406	0.999263023	0.996582237	Bacteria.Firmicutes.Clostridia.Clostridiales.Ruminococcaceae.Ruminococcaceae_NK4A214_group	COLEC11
148720	ENSG00000118094	rs2277296	0.00226001	0.000253901	0.421297151	0.149673727	0.483174074	-0.747779172	-0.186479923	-0.520219684	0.151962206	0.193170255	0.230422202	0.35681982	0.013831243	0.000801874	0.999263023	0.946191458	Bacteria.Firmicutes.Clostridia.Clostridiales.Ruminococcaceae.Ruminococcaceae_NK4A214_group	TREH
148721	ENSG00000118096	rs11216906	0.4355848	0.002141646	0.029536387	0.464360286	0.102631492	-0.817236392	0.48116027	-0.311957451	0.130820707	0.255579354	0.216222076	0.42383786	0.291324514	0.003595336	0.999263023	0.994634526	Bacteria.Firmicutes.Clostridia.Clostridiales.Ruminococcaceae.Ruminococcaceae_NK4A214_group	IFT46
148722	ENSG00000118193	rs2808244	0.939217497	0.807535755	0.714702067	0.40882278	-0.012117717	0.077738706	0.089574985	-0.387793148	0.158300218	0.317818182	0.243975858	0.46646518	0.446960217	0.242193122	0.999263023	0.992115848	Bacteria.Firmicutes.Clostridia.Clostridiales.Ruminococcaceae.Ruminococcaceae_NK4A214_group	KIF14
148723	ENSG00000118197	rs74621188	0.009939853	0.000142967	0.464535812	0.718714328	0.610074303	-0.764773004	0.247151871	-0.109521982	0.229708307	0.189223173	0.335922942	0.302758386	0.035580881	0.000513797	0.999263023	0.994634526	Bacteria.Firmicutes.Clostridia.Clostridiales.Ruminococcaceae.Ruminococcaceae_NK4A214_group	DDX59
148724	ENSG00000118257	rs868196	0.288677206	0.129618358	0.32694003	0.260201859	0.225641818	-0.272665792	-0.348242927	0.346798796	0.210924586	0.177623469	0.352563455	0.305328577	0.232176162	0.063333066	0.999263023	0.967699362	Bacteria.Firmicutes.Clostridia.Clostridiales.Ruminococcaceae.Ruminococcaceae_NK4A214_group	NRP2
148725	ENSG00000118263	rs2284928	0.090311427	0.003365228	0.824163835	0.230649855	-0.285323012	0.483664987	0.05921166	-0.377282881	0.165949084	0.158876906	0.265414134	0.311796511	0.121612602	0.004946786	0.999263023	0.946191458	Bacteria.Firmicutes.Clostridia.Clostridiales.Ruminococcaceae.Ruminococcaceae_NK4A214_group	KLF7
148726	ENSG00000118369	rs901099	0.088870187	0.006746557	0.814611713	0.408355892	-0.33829656	0.577786214	0.066187005	-0.322102214	0.19585723	0.206451197	0.281127063	0.387059593	0.121104464	0.008121798	0.999263023	0.992115848	Bacteria.Firmicutes.Clostridia.Clostridiales.Ruminococcaceae.Ruminococcaceae_NK4A214_group	USP35
148727	ENSG00000118508	rs3804282	0.91123268	0.70692954	0.909996822	0.690743961	-0.049059744	-0.098893539	0.081796828	0.171821188	0.438351169	0.26187361	0.720780021	0.429957633	0.440331172	0.220332595	0.999263023	0.994634526	Bacteria.Firmicutes.Clostridia.Clostridiales.Ruminococcaceae.Ruminococcaceae_NK4A214_group	RAB32
148728	ENSG00000118514	rs7749106	0.001351795	2.09650107457305e-05	0.743387028	0.253802222	0.700306199	-0.775766788	-0.103645558	0.307806742	0.209088634	0.169080588	0.315253219	0.26734213	0.009525071	0.000118108	0.999263023	0.960339761	Bacteria.Firmicutes.Clostridia.Clostridiales.Ruminococcaceae.Ruminococcaceae_NK4A214_group	ALDH8A1
148729	ENSG00000118520	rs2781667	0.309259176	0.105363739	0.728928318	0.96296281	0.221057082	-0.405863998	0.128289494	-0.018558594	0.215708784	0.247135923	0.36859644	0.398122872	0.24204898	0.055041207	0.999263023	0.999769166	Bacteria.Firmicutes.Clostridia.Clostridiales.Ruminococcaceae.Ruminococcaceae_NK4A214_group	ARG1
148730	ENSG00000118579	rs10019856	0.000225967	3.52715913869819e-05	0.569227323	0.457209341	-1.07404232	0.798826497	0.253574718	-0.222597311	0.274971603	0.17978734	0.443234608	0.29762409	0.00270271	0.000177586	0.999263023	0.994634526	Bacteria.Firmicutes.Clostridia.Clostridiales.Ruminococcaceae.Ruminococcaceae_NK4A214_group	MED28
148731	ENSG00000118640	rs1058588	0.827974413	0.795698259	0.476209459	0.374883958	0.056932039	-0.062808635	-0.276336998	0.317657471	0.260943785	0.241587001	0.38564129	0.355519016	0.415319663	0.239400679	0.999263023	0.991723823	Bacteria.Firmicutes.Clostridia.Clostridiales.Ruminococcaceae.Ruminococcaceae_NK4A214_group	VAMP8
148732	ENSG00000118849	rs6441224	0.062590981	0.175221704	0.611643399	0.143457847	-0.359195189	0.212159875	-0.167089844	0.370148139	0.189585718	0.15479609	0.327502234	0.249943819	0.100728299	0.078511458	0.999263023	0.946191458	Bacteria.Firmicutes.Clostridia.Clostridiales.Ruminococcaceae.Ruminococcaceae_NK4A214_group	RARRES1
148733	ENSG00000118873	rs2808018	0.34071992	0.108667682	0.321296597	0.12941156	0.192145658	-0.321839318	-0.320502618	0.501752496	0.200196478	0.197864062	0.32068808	0.326678645	0.254604719	0.056289486	0.999263023	0.946191458	Bacteria.Firmicutes.Clostridia.Clostridiales.Ruminococcaceae.Ruminococcaceae_NK4A214_group	RAB3GAP2
148734	ENSG00000118961	rs10171934	0.000149784	1.5156807284566e-07	0.05969752	0.024066029	0.638278475	-1.122581434	-0.451469797	0.769449314	0.158462363	0.190700475	0.235567495	0.333076559	0.002096339	2.22486791819065e-06	0.999263023	0.837043187	Bacteria.Firmicutes.Clostridia.Clostridiales.Ruminococcaceae.Ruminococcaceae_NK4A214_group	LDAH
148735	ENSG00000118972	rs11063122	0.023642911	0.028401009	0.0572788	0.108091794	1.317920259	-0.728633777	-1.650785089	0.817218679	0.568711422	0.325036738	0.85289034	0.501583718	0.057424967	0.022072922	0.999263023	0.905858665	Bacteria.Firmicutes.Clostridia.Clostridiales.Ruminococcaceae.Ruminococcaceae_NK4A214_group	FGF23
148736	ENSG00000119231	rs1147243	0.629548167	0.399258885	0.188861402	0.238973431	0.098639667	-0.156533813	0.482393004	-0.342383223	0.203524237	0.184477216	0.363279988	0.288088012	0.35783611	0.144082838	0.999263023	0.946191458	Bacteria.Firmicutes.Clostridia.Clostridiales.Ruminococcaceae.Ruminococcaceae_NK4A214_group	SENP5
148737	ENSG00000119242	rs3762103	0.67202807	0.211340298	0.406009791	0.712636701	-0.081026258	0.246667591	-0.280381454	0.125139221	0.190518815	0.195406517	0.335235246	0.338277423	0.37062095	0.090567732	0.999263023	0.994634526	Bacteria.Firmicutes.Clostridia.Clostridiales.Ruminococcaceae.Ruminococcaceae_NK4A214_group	CCDC92
148738	ENSG00000119321	rs4978536	0.05657471	0.071709399	0.367835554	0.993191356	-0.321331145	0.339495455	0.245881582	0.002621848	0.16553416	0.185432009	0.271137968	0.306063337	0.094705956	0.0417947	0.999263023	0.999769166	Bacteria.Firmicutes.Clostridia.Clostridiales.Ruminococcaceae.Ruminococcaceae_NK4A214_group	FKBP15
148739	ENSG00000119326	rs1333344	0.289018859	0.422008838	0.60326352	0.543715093	0.196793546	-0.154368917	-0.15253091	-0.192644144	0.184089435	0.191038635	0.292058356	0.315595139	0.232232168	0.14998813	0.999263023	0.994634526	Bacteria.Firmicutes.Clostridia.Clostridiales.Ruminococcaceae.Ruminococcaceae_NK4A214_group	CTNNAL1
148740	ENSG00000119383	rs4713	0.014005929	0.016387885	0.628917934	0.983302238	-0.628925225	0.389987217	0.184827214	0.005467893	0.249043871	0.158264618	0.380654239	0.260254983	0.042781423	0.015034861	0.999263023	0.999769166	Bacteria.Firmicutes.Clostridia.Clostridiales.Ruminococcaceae.Ruminococcaceae_NK4A214_group	PTPA
148741	ENSG00000119401	rs10983307	0.370283671	0.033519552	0.543424462	0.998700849	-0.150760965	0.461292933	-0.168843089	0.000571144	0.167104379	0.212393998	0.276403597	0.3494263	0.266491512	0.024619015	0.999263023	0.999769166	Bacteria.Firmicutes.Clostridia.Clostridiales.Ruminococcaceae.Ruminococcaceae_NK4A214_group	TRIM32
148742	ENSG00000119403	rs1468671	0.590729585	0.525014724	0.005156017	0.003966098	-0.136080825	0.119623695	-1.187317988	0.869298149	0.251788784	0.187180215	0.410110371	0.290990011	0.345380732	0.174926348	0.876055916	0.690506096	Bacteria.Firmicutes.Clostridia.Clostridiales.Ruminococcaceae.Ruminococcaceae_NK4A214_group	PHF19
148743	ENSG00000119408	rs56073786	0.189512005	0.151037436	0.360419515	0.990091109	0.239384314	-0.428071799	-0.244190064	-0.005852667	0.180544121	0.294614447	0.265115437	0.469447599	0.184924104	0.070629921	0.999263023	0.999769166	Bacteria.Firmicutes.Clostridia.Clostridiales.Ruminococcaceae.Ruminococcaceae_NK4A214_group	NEK6
148744	ENSG00000119411	rs10759642	0.038156755	0.015837055	0.678637966	0.536688345	0.405062707	-0.443652336	0.127002896	-0.18714582	0.191404659	0.179068749	0.305151989	0.301300489	0.075316107	0.014684629	0.999263023	0.994634526	Bacteria.Firmicutes.Clostridia.Clostridiales.Ruminococcaceae.Ruminococcaceae_NK4A214_group	BSPRY
148745	ENSG00000119414	rs458046	0.914613939	0.525324278	0.471750078	0.889604266	-0.027701412	-0.141075909	0.276600813	-0.04941277	0.25735575	0.220912908	0.382120224	0.354594095	0.441042613	0.174926348	0.999263023	0.999769166	Bacteria.Firmicutes.Clostridia.Clostridiales.Ruminococcaceae.Ruminococcaceae_NK4A214_group	PPP6C
148746	ENSG00000119471	rs10981412	0.04584847	0.386558969	0.164505205	0.995573263	0.287518934	-0.157502527	-0.398528353	0.001624771	0.141230224	0.180676085	0.283461003	0.291726558	0.08337088	0.140521545	0.999263023	0.999769166	Bacteria.Firmicutes.Clostridia.Clostridiales.Ruminococcaceae.Ruminococcaceae_NK4A214_group	HSDL2
148747	ENSG00000119509	rs7864494	0.000302742	6.5687150799282e-05	0.814396165	0.973409141	-0.647600923	0.557334165	0.084680388	-0.008199261	0.169615215	0.130614753	0.35925145	0.245035958	0.003345179	0.000286341	0.999263023	0.999769166	Bacteria.Firmicutes.Clostridia.Clostridiales.Ruminococcaceae.Ruminococcaceae_NK4A214_group	INVS
148748	ENSG00000119537	rs402348	0.222850824	0.057194503	0.70698016	0.330179106	-0.206380782	0.48279024	0.103722507	-0.373146422	0.167686752	0.249350276	0.27471069	0.38033313	0.20260203	0.035758027	0.999263023	0.990596266	Bacteria.Firmicutes.Clostridia.Clostridiales.Ruminococcaceae.Ruminococcaceae_NK4A214_group	KDSR
148749	ENSG00000119541	rs9807674	0.342442529	0.107191587	0.544724646	0.163804197	0.196415358	-0.711671237	-0.198952511	1.124334862	0.205381746	0.435663375	0.32675035	0.798356794	0.255110428	0.055774361	0.999263023	0.946191458	Bacteria.Firmicutes.Clostridia.Clostridiales.Ruminococcaceae.Ruminococcaceae_NK4A214_group	VPS4B
148750	ENSG00000119599	rs12587742	0.010953016	0.001998877	0.591565639	0.90836051	-0.448732093	0.787995149	0.150301101	-0.043649856	0.171314699	0.244673303	0.27872918	0.377736936	0.03824547	0.003426394	0.999263023	0.999769166	Bacteria.Firmicutes.Clostridia.Clostridiales.Ruminococcaceae.Ruminococcaceae_NK4A214_group	DCAF4
148751	ENSG00000119632	rs2273514	0.019803959	5.53307458680448e-06	0.416536417	0.40270743	0.374654156	-1.049175961	-0.187633741	0.329644077	0.156821727	0.211917563	0.229475422	0.391360827	0.051738076	4.20921210986633e-05	0.999263023	0.992115848	Bacteria.Firmicutes.Clostridia.Clostridiales.Ruminococcaceae.Ruminococcaceae_NK4A214_group	IFI27L2
148752	ENSG00000119650	rs741513	0.916811245	0.769236776	0.345257886	0.529633979	-0.04401231	0.074405182	-0.545496414	0.224666765	0.419731766	0.252561698	0.573759391	0.355511718	0.441497204	0.233393175	0.999263023	0.994634526	Bacteria.Firmicutes.Clostridia.Clostridiales.Ruminococcaceae.Ruminococcaceae_NK4A214_group	IFT43
148753	ENSG00000119669	rs158100	0.536346844	0.413640518	0.224636343	0.1468141	0.24453566	-0.210431618	0.654864488	-0.529008571	0.393365975	0.255756338	0.534164035	0.360257869	0.327872428	0.147800371	0.999263023	0.946191458	Bacteria.Firmicutes.Clostridia.Clostridiales.Ruminococcaceae.Ruminococcaceae_NK4A214_group	IRF2BPL
148754	ENSG00000119673	rs11626972	0.146245201	0.006211938	0.362079897	0.451408467	0.300278002	-0.475956831	0.267521705	-0.216185425	0.204198398	0.168272217	0.291459011	0.285343049	0.161103529	0.007698143	0.999263023	0.994634526	Bacteria.Firmicutes.Clostridia.Clostridiales.Ruminococcaceae.Ruminococcaceae_NK4A214_group	ACOT2
148755	ENSG00000119684	rs175080	0.084457779	0.086669537	0.135689679	0.343006895	0.344543281	-0.291080959	-0.488363297	0.251517531	0.196636146	0.167330073	0.323251318	0.263309195	0.118204758	0.048174815	0.999263023	0.990596266	Bacteria.Firmicutes.Clostridia.Clostridiales.Ruminococcaceae.Ruminococcaceae_NK4A214_group	MLH3
148756	ENSG00000119699	rs909207	0.297045332	0.118528298	0.180237032	0.291454416	0.175703778	-0.501232775	-0.347537183	0.583862418	0.167141059	0.316856465	0.256561958	0.548959632	0.236048125	0.059619338	0.999263023	0.985660401	Bacteria.Firmicutes.Clostridia.Clostridiales.Ruminococcaceae.Ruminococcaceae_NK4A214_group	TGFB3
148757	ENSG00000119711	rs4899493	0.672878312	0.019682409	0.984511407	0.076537361	-0.061135042	0.744691856	-0.004915968	-0.809201595	0.144145447	0.311389754	0.252254532	0.449612886	0.37062095	0.017122859	0.999263023	0.860398255	Bacteria.Firmicutes.Clostridia.Clostridiales.Ruminococcaceae.Ruminococcaceae_NK4A214_group	ALDH6A1
148758	ENSG00000119718	rs175047	0.590846319	0.496200901	0.517945483	0.432974291	0.112844839	-0.121634099	0.223196657	-0.220674927	0.208861313	0.177742428	0.343348632	0.279685592	0.345380732	0.168438519	0.999263023	0.994634526	Bacteria.Firmicutes.Clostridia.Clostridiales.Ruminococcaceae.Ruminococcaceae_NK4A214_group	EIF2B2
148759	ENSG00000119723	rs4903160	0.107273542	0.001752192	0.635414064	0.702892762	-0.309071196	0.756886142	-0.13533024	-0.143273742	0.189248987	0.231869223	0.284091297	0.373981383	0.134160751	0.003110989	0.999263023	0.994634526	Bacteria.Firmicutes.Clostridia.Clostridiales.Ruminococcaceae.Ruminococcaceae_NK4A214_group	COQ6
148760	ENSG00000119782	rs111936821	0.077071152	0.008637227	0.114916123	0.253340814	0.271719457	-0.625708137	-0.386366431	0.503215752	0.151254304	0.231044765	0.241796719	0.436633564	0.112652125	0.009747045	0.999263023	0.960339761	Bacteria.Firmicutes.Clostridia.Clostridiales.Ruminococcaceae.Ruminococcaceae_NK4A214_group	FKBP1B
148761	ENSG00000119862	rs10496118	0.383900648	0.278897069	0.724156795	0.853041638	-0.334443534	0.245927883	0.193136549	-0.063349673	0.381498064	0.225224243	0.544906826	0.340630974	0.271654342	0.110562594	0.999263023	0.996582237	Bacteria.Firmicutes.Clostridia.Clostridiales.Ruminococcaceae.Ruminococcaceae_NK4A214_group	LGALSL
148762	ENSG00000119865	rs1530392	0.402766944	0.294115737	0.78343128	0.938656007	-0.178805623	0.216707331	-0.082397742	-0.02558538	0.212309042	0.204889046	0.298553281	0.33117009	0.277625903	0.115020673	0.999263023	0.999769166	Bacteria.Firmicutes.Clostridia.Clostridiales.Ruminococcaceae.Ruminococcaceae_NK4A214_group	CNRIP1
148763	ENSG00000119899	rs598121	1.56135839697887e-05	1.74534260442025e-05	0.021723868	0.040232973	2.740338482	-1.470846439	-1.912734737	0.950583348	0.586872434	0.317077735	0.813309313	0.454117332	0.000382428	0.000105757	0.999263023	0.837043187	Bacteria.Firmicutes.Clostridia.Clostridiales.Ruminococcaceae.Ruminococcaceae_NK4A214_group	SLC17A5
148764	ENSG00000119927	rs7096937	0.077255918	0.076830322	0.466790031	0.695564731	0.717923158	-0.435985268	-0.408240464	0.144245821	0.399892137	0.242491225	0.557693382	0.366985963	0.11274597	0.044068938	0.999263023	0.994634526	Bacteria.Firmicutes.Clostridia.Clostridiales.Ruminococcaceae.Ruminococcaceae_NK4A214_group	GPAM
148765	ENSG00000119943	rs3750601	0.006269643	3.76810702878896e-07	0.028937949	0.024660276	-0.330303372	0.704332019	-0.403246597	0.481880525	0.116914867	0.124564272	0.180514425	0.209501349	0.02567213	4.46267655749716e-06	0.999263023	0.837043187	Bacteria.Firmicutes.Clostridia.Clostridiales.Ruminococcaceae.Ruminococcaceae_NK4A214_group	PYROXD2
148766	ENSG00000119969	rs12783717	0.670614193	0.864635229	0.774076272	0.988240017	-0.06702576	0.046512907	0.074848885	-0.00545844	0.156879641	0.271762297	0.259670956	0.368905867	0.370329564	0.253900217	0.999263023	0.999769166	Bacteria.Firmicutes.Clostridia.Clostridiales.Ruminococcaceae.Ruminococcaceae_NK4A214_group	HELLS
148767	ENSG00000119977	rs7476667	0.164627146	0.031911792	0.025882075	0.009155482	-0.296507825	0.449558714	0.856484441	-0.983728629	0.210958776	0.205022096	0.375613053	0.36616812	0.172548204	0.02387426	0.999263023	0.795212814	Bacteria.Firmicutes.Clostridia.Clostridiales.Ruminococcaceae.Ruminococcaceae_NK4A214_group	TCTN3
148768	ENSG00000119979	rs4751697	0.010582684	0.001554825	0.737342567	0.863204946	-0.765553139	0.700742965	-0.142763743	-0.053496562	0.290828052	0.212114028	0.423865844	0.309265052	0.03741139	0.002828016	0.999263023	0.996815467	Bacteria.Firmicutes.Clostridia.Clostridiales.Ruminococcaceae.Ruminococcaceae_NK4A214_group	DENND10
148769	ENSG00000120029	rs7086516	0.10160403	0.041337801	0.718148527	0.973215181	0.284313114	-0.503477465	-0.10045548	0.012581831	0.171207672	0.241890353	0.27711248	0.373285737	0.13044109	0.028273064	0.999263023	0.999769166	Bacteria.Firmicutes.Clostridia.Clostridiales.Ruminococcaceae.Ruminococcaceae_NK4A214_group	ARMH3
148770	ENSG00000120149	rs560568264	0.643900468	0.166354628	0.900242257	0.989402543	-0.086881289	0.342873782	-0.039729208	-0.005615485	0.187075819	0.244960436	0.315696969	0.42115534	0.361303291	0.075743252	0.999263023	0.999769166	Bacteria.Firmicutes.Clostridia.Clostridiales.Ruminococcaceae.Ruminococcaceae_NK4A214_group	MSX2
148771	ENSG00000120253	rs11155676	0.331909213	0.132439026	0.402937072	0.279650124	0.184209807	-0.277404889	0.280457	-0.354805981	0.18843556	0.18206221	0.333128296	0.32545033	0.250542747	0.064139942	0.999263023	0.984147678	Bacteria.Firmicutes.Clostridia.Clostridiales.Ruminococcaceae.Ruminococcaceae_NK4A214_group	NUP43
148772	ENSG00000120256	rs1889471	0.936035846	0.740371064	0.816508325	0.562833349	-0.015753141	0.066748074	0.07801439	-0.18294272	0.195534524	0.200576998	0.334853134	0.314539111	0.445818872	0.227839114	0.999263023	0.994634526	Bacteria.Firmicutes.Clostridia.Clostridiales.Ruminococcaceae.Ruminococcaceae_NK4A214_group	LRP11
148773	ENSG00000120265	rs4552	0.950801326	0.869985516	0.40403143	0.397077378	-0.012755415	-0.032692652	-0.322936519	0.286060006	0.205934486	0.198951614	0.384484326	0.335561703	0.449715344	0.254886107	0.999263023	0.992115848	Bacteria.Firmicutes.Clostridia.Clostridiales.Ruminococcaceae.Ruminococcaceae_NK4A214_group	PCMT1
148774	ENSG00000120279	rs1282451	0.324467901	0.312228673	0.818658481	0.9266813	-0.503595033	0.296491057	-0.173702677	0.040289838	0.507224953	0.291113013	0.75456938	0.43613778	0.247384984	0.120298543	0.999263023	0.999769166	Bacteria.Firmicutes.Clostridia.Clostridiales.Ruminococcaceae.Ruminococcaceae_NK4A214_group	MYCT1
148775	ENSG00000120332	rs61827441	0.471064592	0.643018409	0.656264074	0.766376342	0.121250204	-0.148979014	-0.119859193	-0.1506587	0.16724567	0.319933737	0.268060458	0.504947679	0.303750925	0.205318513	0.999263023	0.994738474	Bacteria.Firmicutes.Clostridia.Clostridiales.Ruminococcaceae.Ruminococcaceae_NK4A214_group	TNN
148776	ENSG00000120333	rs74128535	0.576846038	0.506983974	0.776799287	0.494782373	-0.099112562	0.171974741	0.078508854	-0.256155182	0.176726818	0.257742398	0.275785584	0.373082396	0.340695934	0.171164011	0.999263023	0.994634526	Bacteria.Firmicutes.Clostridia.Clostridiales.Ruminococcaceae.Ruminococcaceae_NK4A214_group	MRPS14
148777	ENSG00000120337	rs10798254	0.539415235	0.63703584	0.0331266	0.066973705	0.381981294	-0.163582479	-1.822806264	0.875795138	0.619133059	0.345056887	0.83734437	0.470085371	0.328536655	0.203970672	0.999263023	0.860398255	Bacteria.Firmicutes.Clostridia.Clostridiales.Ruminococcaceae.Ruminococcaceae_NK4A214_group	TNFSF18
148778	ENSG00000120437	rs3465	0.012371965	0.003361105	0.837445573	0.726159818	-0.451838916	0.505423535	0.063270226	-0.097321785	0.175604503	0.166001252	0.307157726	0.27667493	0.040640413	0.004946786	0.999263023	0.994634526	Bacteria.Firmicutes.Clostridia.Clostridiales.Ruminococcaceae.Ruminococcaceae_NK4A214_group	ACAT2
148779	ENSG00000120438	rs3465	0.014652616	0.00607748	0.130750053	0.123375576	-0.439172341	0.469536486	0.468797157	-0.430698075	0.175118065	0.165541416	0.306306875	0.275908519	0.043893018	0.007585634	0.999263023	0.937502065	Bacteria.Firmicutes.Clostridia.Clostridiales.Ruminococcaceae.Ruminococcaceae_NK4A214_group	TCP1
148780	ENSG00000120451	rs3751033	0.53791405	0.380645431	0.273756409	0.309358736	0.154368727	-0.189504173	0.50593313	-0.363461425	0.249282062	0.214684298	0.458362429	0.354741348	0.328379132	0.138759051	0.999263023	0.990596266	Bacteria.Firmicutes.Clostridia.Clostridiales.Ruminococcaceae.Ruminococcaceae_NK4A214_group	SNX19
148781	ENSG00000120519	rs3914628	0.762801713	0.36765286	0.179565586	0.18315562	0.050413569	-0.232539281	0.375322973	-0.550250642	0.166341054	0.256326782	0.276641277	0.408972131	0.396851669	0.135335524	0.999263023	0.946191458	Bacteria.Firmicutes.Clostridia.Clostridiales.Ruminococcaceae.Ruminococcaceae_NK4A214_group	SLC10A7
148782	ENSG00000120539	rs370985244	2.21018902798717e-08	4.27204655807168e-09	0.001450895	0.0010204	-1.176923014	0.954110981	1.119907403	-0.817290065	0.184745614	0.140765461	0.336686588	0.23757527	2.21991132056544e-06	1.01190130118837e-07	0.669950852	0.628056229	Bacteria.Firmicutes.Clostridia.Clostridiales.Ruminococcaceae.Ruminococcaceae_NK4A214_group	MASTL
148783	ENSG00000120645	rs56204927	0.002472134	0.000224714	0.04706957	0.017315811	0.918599554	-0.81078218	-0.888346421	0.7639576	0.291675779	0.207484646	0.438876453	0.312783114	0.014505546	0.000734167	0.999263023	0.837043187	Bacteria.Firmicutes.Clostridia.Clostridiales.Ruminococcaceae.Ruminococcaceae_NK4A214_group	IQSEC3
148784	ENSG00000120675	rs11618553	3.37074637068732e-05	1.54422194335793e-11	0.178735151	0.15230803	0.503160024	-1.173080488	-0.248979907	0.357100092	0.112920002	0.143836205	0.183161827	0.246545482	0.000661549	8.04701067660712e-10	0.999263023	0.946191458	Bacteria.Firmicutes.Clostridia.Clostridiales.Ruminococcaceae.Ruminococcaceae_NK4A214_group	DNAJC15
148785	ENSG00000120699	rs9576155	0.806261605	0.8648416	0.930302243	0.538955897	0.050028174	-0.039166438	-0.027981945	-0.207461722	0.203156788	0.229191767	0.318685685	0.335882049	0.410625134	0.253900217	0.999263023	0.994634526	Bacteria.Firmicutes.Clostridia.Clostridiales.Ruminococcaceae.Ruminococcaceae_NK4A214_group	EXOSC8
148786	ENSG00000120756	rs2140434	0.536636792	0.443123318	0.562555896	0.661969482	0.098001475	-0.297969615	-0.152706393	0.247726827	0.157760106	0.386150498	0.262365942	0.564034322	0.327872428	0.155134734	0.999263023	0.994634526	Bacteria.Firmicutes.Clostridia.Clostridiales.Ruminococcaceae.Ruminococcaceae_NK4A214_group	PLS1
148787	ENSG00000120784	rs7259272	0.237205068	0.216985427	0.666606249	0.608303388	-0.216145778	0.209117464	-0.122530353	0.159065168	0.181178013	0.167738246	0.283122996	0.308867332	0.209422154	0.09207825	0.999263023	0.994634526	Bacteria.Firmicutes.Clostridia.Clostridiales.Ruminococcaceae.Ruminococcaceae_NK4A214_group	ZFP30
148788	ENSG00000120802	rs142883114	0.846717083	0.318663536	0.635508469	0.779709029	0.030359611	-0.306896922	0.120872598	-0.138163951	0.156426853	0.305395487	0.253812161	0.491929864	0.421747617	0.122362413	0.999263023	0.995850458	Bacteria.Firmicutes.Clostridia.Clostridiales.Ruminococcaceae.Ruminococcaceae_NK4A214_group	TMPO
148789	ENSG00000120832	rs10861681	0.297910943	0.387587354	0.738067083	0.912867889	0.153606209	-0.15324158	-0.082377379	-0.034374649	0.146384648	0.176171625	0.245281636	0.312927487	0.236224026	0.140748105	0.999263023	0.999769166	Bacteria.Firmicutes.Clostridia.Clostridiales.Ruminococcaceae.Ruminococcaceae_NK4A214_group	MTERF2
148790	ENSG00000120833	rs11107010	0.451237247	0.060623277	0.81367969	0.85403005	-0.113282495	0.620040559	-0.058459284	-0.091075402	0.149464707	0.324727013	0.24703813	0.493067077	0.297568037	0.037187834	0.999263023	0.996582237	Bacteria.Firmicutes.Clostridia.Clostridiales.Ruminococcaceae.Ruminococcaceae_NK4A214_group	SOCS2
148791	ENSG00000120860	rs77121786	0.250710467	0.014228683	0.778689651	0.566911964	0.209217816	-0.628423861	0.076474819	-0.257455516	0.18052122	0.249448576	0.270998729	0.447326998	0.216531421	0.013718097	0.999263023	0.994634526	Bacteria.Firmicutes.Clostridia.Clostridiales.Ruminococcaceae.Ruminococcaceae_NK4A214_group	WASHC3
148792	ENSG00000120899	rs748283	0.183806222	0.099493712	0.696579959	0.527733152	0.347955372	-0.348788916	-0.184301386	0.224796087	0.259006349	0.208707703	0.470547435	0.354074729	0.18236205	0.053012909	0.999263023	0.994634526	Bacteria.Firmicutes.Clostridia.Clostridiales.Ruminococcaceae.Ruminococcaceae_NK4A214_group	PTK2B
148793	ENSG00000120907	rs201382270	0.112186648	0.009189263	0.315409936	0.233429057	0.291714102	-0.538587586	-0.271659563	0.434943872	0.181159315	0.200577909	0.268505114	0.36161909	0.137909459	0.01012382	0.999263023	0.946191458	Bacteria.Firmicutes.Clostridia.Clostridiales.Ruminococcaceae.Ruminococcaceae_NK4A214_group	ADRA1A
148794	ENSG00000120910	rs7430	0.72486592	0.266976577	0.414487417	0.515740685	0.082888223	-0.227371548	0.297243805	-0.221158673	0.234486092	0.203070913	0.361926298	0.338423079	0.386325015	0.106976322	0.999263023	0.994634526	Bacteria.Firmicutes.Clostridia.Clostridiales.Ruminococcaceae.Ruminococcaceae_NK4A214_group	PPP3CC
148795	ENSG00000120915	rs1042032	0.41363747	0.006025199	0.093951193	0.187829691	-0.133995772	0.576745686	-0.449044253	0.45942079	0.162855959	0.203117068	0.264176057	0.345162294	0.282736949	0.007547496	0.999263023	0.946191458	Bacteria.Firmicutes.Clostridia.Clostridiales.Ruminococcaceae.Ruminococcaceae_NK4A214_group	EPHX2
148796	ENSG00000121073	rs4794060	0.096834564	0.037776666	0.157042302	0.136773692	0.378145095	-0.427149914	-0.478840757	0.5225828	0.224452862	0.201429453	0.334473688	0.346876438	0.126477454	0.026692329	0.999263023	0.946191458	Bacteria.Firmicutes.Clostridia.Clostridiales.Ruminococcaceae.Ruminococcaceae_NK4A214_group	SLC35B1
148797	ENSG00000121101	rs302874	0.062853983	0.057521217	0.519618013	0.47846758	-0.527983773	0.365198456	0.303805792	-0.216452667	0.278960138	0.188871266	0.469231037	0.303628567	0.10086635	0.035876203	0.999263023	0.994634526	Bacteria.Firmicutes.Clostridia.Clostridiales.Ruminococcaceae.Ruminococcaceae_NK4A214_group	TEX14
148798	ENSG00000121270	rs60431412	0.291112206	0.000379647	0.946192512	0.929881744	-0.156072535	0.890747444	-0.015930386	0.040604372	0.146637714	0.237580251	0.23513436	0.459661658	0.233474731	0.001087085	0.999263023	0.999769166	Bacteria.Firmicutes.Clostridia.Clostridiales.Ruminococcaceae.Ruminococcaceae_NK4A214_group	ABCC11
148799	ENSG00000121350	rs9669340	0.112937624	0.09467723	0.72562139	0.896244314	0.426606354	-0.357934438	-0.139029194	0.046597197	0.265494522	0.211050385	0.394435502	0.355925843	0.138429789	0.051205744	0.999263023	0.999769166	Bacteria.Firmicutes.Clostridia.Clostridiales.Ruminococcaceae.Ruminococcaceae_NK4A214_group	PYROXD1
148800	ENSG00000121454	rs7528949	0.180820438	0.125567907	0.507520335	0.312199108	-0.389700818	0.343771939	-0.268044831	0.315198882	0.288079068	0.221532328	0.402234233	0.309462439	0.180943031	0.062318102	0.999263023	0.990596266	Bacteria.Firmicutes.Clostridia.Clostridiales.Ruminococcaceae.Ruminococcaceae_NK4A214_group	LHX4
148801	ENSG00000121481	rs234117	0.995835425	0.496325258	0.880244073	0.522242616	-0.001354206	-0.149965986	0.068392847	0.231940984	0.258453187	0.219206981	0.452173174	0.360505261	0.461360587	0.168438519	0.999263023	0.994634526	Bacteria.Firmicutes.Clostridia.Clostridiales.Ruminococcaceae.Ruminococcaceae_NK4A214_group	RNF2
148802	ENSG00000121578	rs10934486	0.427811622	0.143776323	0.816101869	0.706756748	-0.123589111	0.525136688	0.059562526	-0.171156497	0.154885459	0.354887169	0.255078539	0.452948172	0.288271094	0.068222697	0.999263023	0.994634526	Bacteria.Firmicutes.Clostridia.Clostridiales.Ruminococcaceae.Ruminococcaceae_NK4A214_group	B4GALT4
148803	ENSG00000121716	rs705866	0.013396118	2.89861727035995e-09	0.182467629	0.335188991	-0.265578237	1.067481879	-0.216736809	0.314437691	0.104453988	0.155300507	0.160832463	0.323856532	0.042124451	7.5524131172697e-08	0.999263023	0.990596266	Bacteria.Firmicutes.Clostridia.Clostridiales.Ruminococcaceae.Ruminococcaceae_NK4A214_group	PILRB
148804	ENSG00000121766	rs11436	0.187136053	0.189915664	0.479842732	0.595182319	-0.49581329	0.324181913	0.356771089	-0.190025831	0.37191085	0.244724599	0.502034179	0.355872165	0.184221249	0.083164634	0.999263023	0.994634526	Bacteria.Firmicutes.Clostridia.Clostridiales.Ruminococcaceae.Ruminococcaceae_NK4A214_group	ZCCHC17
148805	ENSG00000121864	rs1061751	0.239718043	0.088714809	0.229458578	0.319095082	0.232750349	-0.366148099	-0.389700314	0.387260098	0.196154707	0.211876398	0.321227173	0.385711953	0.210706794	0.048975646	0.999263023	0.990596266	Bacteria.Firmicutes.Clostridia.Clostridiales.Ruminococcaceae.Ruminococcaceae_NK4A214_group	ZNF639
148806	ENSG00000121898	rs3862127	0.145419716	0.036613594	0.499801529	0.043844541	0.265676739	-0.51592973	-0.251275831	0.83770646	0.180292676	0.241757293	0.370286667	0.407528259	0.160960012	0.026136315	0.999263023	0.837043187	Bacteria.Firmicutes.Clostridia.Clostridiales.Ruminococcaceae.Ruminococcaceae_NK4A214_group	CPXM2
148807	ENSG00000121933	rs2275796	0.018991506	0.007578469	0.264195815	0.11110741	0.464375261	-0.421235494	0.359392562	-0.402499755	0.19302412	0.152826556	0.319102178	0.249192073	0.050589047	0.008854652	0.999263023	0.908288413	Bacteria.Firmicutes.Clostridia.Clostridiales.Ruminococcaceae.Ruminococcaceae_NK4A214_group	TMIGD3
148808	ENSG00000122008	rs16872635	0.306645171	0.017254998	0.154439963	0.004679337	0.151886955	-0.825412053	-0.338848739	1.592205935	0.147407034	0.337751946	0.235180268	0.54351943	0.240399402	0.015583463	0.999263023	0.690506096	Bacteria.Firmicutes.Clostridia.Clostridiales.Ruminococcaceae.Ruminococcaceae_NK4A214_group	POLK
148809	ENSG00000122034	rs9554029	0.048534596	0.026991037	0.639167106	0.936330117	-0.37561778	0.410243001	-0.166754742	0.024060144	0.186831344	0.181292788	0.353990555	0.300027807	0.085999315	0.021118847	0.999263023	0.999769166	Bacteria.Firmicutes.Clostridia.Clostridiales.Ruminococcaceae.Ruminococcaceae_NK4A214_group	GTF3A
148810	ENSG00000122085	rs16843274	0.783778423	0.241648939	0.804045929	0.379902782	0.040675652	-0.238280787	-0.056881771	0.334356321	0.147623656	0.201650533	0.228321822	0.378189949	0.403219178	0.099623702	0.999263023	0.992115848	Bacteria.Firmicutes.Clostridia.Clostridiales.Ruminococcaceae.Ruminococcaceae_NK4A214_group	MTERF4
148811	ENSG00000122176	rs7543148	0.068715642	0.047123025	0.992485058	0.997246701	-0.790572951	0.507124764	0.006692487	0.001459408	0.427108723	0.250601214	0.707823733	0.421300719	0.105607965	0.031124977	0.999263023	0.999769166	Bacteria.Firmicutes.Clostridia.Clostridiales.Ruminococcaceae.Ruminococcaceae_NK4A214_group	FMOD
148812	ENSG00000122335	rs12662156	0.172268714	0.000285518	0.552579871	0.883920672	-0.206587888	0.993361453	-0.139116161	0.060896923	0.149684992	0.258973962	0.233024562	0.41546425	0.177036183	0.000888266	0.999263023	0.999769166	Bacteria.Firmicutes.Clostridia.Clostridiales.Ruminococcaceae.Ruminococcaceae_NK4A214_group	SERAC1
148813	ENSG00000122367	rs11202117	0.008122659	0.009541666	0.375785855	0.679340105	0.420055806	-0.478248178	-0.251372147	-0.120346306	0.1538192	0.179041763	0.281868286	0.289829597	0.031097	0.010412996	0.999263023	0.994634526	Bacteria.Firmicutes.Clostridia.Clostridiales.Ruminococcaceae.Ruminococcaceae_NK4A214_group	LDB3
148814	ENSG00000122376	rs4309067	0.080361661	0.147738028	0.264636827	0.583174573	0.318112707	-0.272267461	-0.318316288	-0.153732681	0.179086211	0.185846544	0.282894408	0.27874823	0.115424041	0.06954558	0.999263023	0.994634526	Bacteria.Firmicutes.Clostridia.Clostridiales.Ruminococcaceae.Ruminococcaceae_NK4A214_group	SHLD2
148815	ENSG00000122378	rs11202759	0.008793477	0.020788491	0.206856374	0.94219442	0.512640713	-0.454326486	-0.395711293	0.023942566	0.189759526	0.191734678	0.310367663	0.328913277	0.032854857	0.017773547	0.999263023	0.999769166	Bacteria.Firmicutes.Clostridia.Clostridiales.Ruminococcaceae.Ruminococcaceae_NK4A214_group	PRXL2A
148816	ENSG00000122386	rs4785928	0.020235042	0.007670567	0.116615657	0.042070978	0.643040453	-0.638120324	-0.604390871	0.706315094	0.270138695	0.231885726	0.380044155	0.340601181	0.052429272	0.008933329	0.999263023	0.837043187	Bacteria.Firmicutes.Clostridia.Clostridiales.Ruminococcaceae.Ruminococcaceae_NK4A214_group	ZNF205
148817	ENSG00000122390	rs1137454	0.174159271	0.121631627	0.503971823	0.534609239	-0.458598832	0.344471882	0.406988708	-0.249303269	0.333767492	0.219625525	0.605647198	0.399326113	0.177854744	0.060798843	0.999263023	0.994634526	Bacteria.Firmicutes.Clostridia.Clostridiales.Ruminococcaceae.Ruminococcaceae_NK4A214_group	NAA60
148818	ENSG00000122481	rs4949946	0.001292411	0.000262069	0.934492509	0.81288936	1.070133887	-0.775142368	0.042695702	-0.07888781	0.318120497	0.200732264	0.517443364	0.331930177	0.009311238	0.000822683	0.999263023	0.996582237	Bacteria.Firmicutes.Clostridia.Clostridiales.Ruminococcaceae.Ruminococcaceae_NK4A214_group	RWDD3
148819	ENSG00000122482	rs75767598	0.183550781	0.114383539	0.216701297	0.299983271	-0.208821395	0.506168722	0.312212846	-0.483660328	0.155347865	0.316297782	0.250276986	0.462919325	0.182214493	0.058265671	0.999263023	0.990596266	Bacteria.Firmicutes.Clostridia.Clostridiales.Ruminococcaceae.Ruminococcaceae_NK4A214_group	ZNF644
148820	ENSG00000122483	rs10874767	0.944097715	0.978655748	0.143732776	0.012498875	-0.010901256	-0.00618588	-0.352401316	0.938227466	0.154864797	0.230322999	0.238126358	0.365190369	0.448034086	0.27739067	0.999263023	0.801005813	Bacteria.Firmicutes.Clostridia.Clostridiales.Ruminococcaceae.Ruminococcaceae_NK4A214_group	CCDC18
148821	ENSG00000122507	rs12668957	0.039287858	0.012570342	0.124772122	0.139244236	-0.359259099	0.712583769	0.405576655	-0.668121658	0.170783187	0.277597829	0.260799973	0.446319208	0.076404504	0.012488966	0.999263023	0.946191458	Bacteria.Firmicutes.Clostridia.Clostridiales.Ruminococcaceae.Ruminococcaceae_NK4A214_group	BBS9
148822	ENSG00000122550	rs1881200	0.539684755	0.455842149	0.382717557	0.246637945	0.174094554	-0.148924067	0.386632095	-0.353601748	0.282368706	0.198512875	0.439927307	0.302459636	0.328536655	0.158712235	0.999263023	0.958439404	Bacteria.Firmicutes.Clostridia.Clostridiales.Ruminococcaceae.Ruminococcaceae_NK4A214_group	KLHL7
148823	ENSG00000122557	rs1318183	0.011191306	0.00457199	0.326309545	0.250078245	-0.521491915	0.57880345	0.300244692	-0.321968049	0.199713339	0.197032045	0.303570866	0.27743218	0.038526026	0.006172241	0.999263023	0.960339761	Bacteria.Firmicutes.Clostridia.Clostridiales.Ruminococcaceae.Ruminococcaceae_NK4A214_group	HERPUD2
148824	ENSG00000122591	rs57910033	0.925586637	0.699145142	0.953849699	0.90127532	0.017425035	-0.097650621	0.018241814	-0.049134581	0.185843243	0.251554743	0.313989584	0.394541507	0.443190932	0.218815441	0.999263023	0.999769166	Bacteria.Firmicutes.Clostridia.Clostridiales.Ruminococcaceae.Ruminococcaceae_NK4A214_group	HYCC1
148825	ENSG00000122592	rs3807597	0.026470985	0.020774331	0.944440373	0.914211304	1.267287738	-0.709296197	-0.068296522	0.056801154	0.55804687	0.299302237	0.976223916	0.525216027	0.060828843	0.017773547	0.999263023	0.999769166	Bacteria.Firmicutes.Clostridia.Clostridiales.Ruminococcaceae.Ruminococcaceae_NK4A214_group	HOXA7
148826	ENSG00000122642	rs4720091	0.797412611	0.753602279	0.294743616	0.238511039	0.108929039	-0.082318881	-0.684403012	0.463180227	0.422611811	0.261145064	0.647927837	0.389341312	0.407823299	0.230528659	0.999263023	0.946191458	Bacteria.Firmicutes.Clostridia.Clostridiales.Ruminococcaceae.Ruminococcaceae_NK4A214_group	FKBP9
148827	ENSG00000122674	rs75335221	0.000322538	1.57493155715174e-07	0.723288839	0.511181504	-0.616179013	1.112528968	-0.08962333	0.21466705	0.162200542	0.189305693	0.252031497	0.32494083	0.003507814	2.27973329687291e-06	0.999263023	0.994634526	Bacteria.Firmicutes.Clostridia.Clostridiales.Ruminococcaceae.Ruminococcaceae_NK4A214_group	CCZ1
148828	ENSG00000122678	rs886344	0.514741055	0.242748832	0.808793377	0.405748459	-0.080510838	0.498911087	0.050086944	-0.398648411	0.122906148	0.423212659	0.206144157	0.476373269	0.320494028	0.099919051	0.999263023	0.992115848	Bacteria.Firmicutes.Clostridia.Clostridiales.Ruminococcaceae.Ruminococcaceae_NK4A214_group	POLM
148829	ENSG00000122692	rs3780501	0.121782058	0.011065832	0.926453956	0.545167101	0.341408046	-0.51196154	0.034089452	0.193071452	0.217761598	0.195743655	0.367874557	0.317441639	0.1443027	0.011524428	0.999263023	0.994634526	Bacteria.Firmicutes.Clostridia.Clostridiales.Ruminococcaceae.Ruminococcaceae_NK4A214_group	SMU1
148830	ENSG00000122696	rs41278319	0.554480653	0.001842119	0.398463215	0.080408839	-0.089451381	0.792311875	-0.198931298	-0.802191282	0.150556013	0.243959094	0.234045812	0.451677451	0.332898574	0.003248517	0.999263023	0.860398255	Bacteria.Firmicutes.Clostridia.Clostridiales.Ruminococcaceae.Ruminococcaceae_NK4A214_group	SLC25A51
148831	ENSG00000122711	rs706112	0.391578109	0.037409737	0.336427833	0.894713621	-0.147447511	0.526410547	-0.257806436	0.046130331	0.170951671	0.247744889	0.26621539	0.347206974	0.273348742	0.026541026	0.999263023	0.999769166	Bacteria.Firmicutes.Clostridia.Clostridiales.Ruminococcaceae.Ruminococcaceae_NK4A214_group	SPINK4
148832	ENSG00000122733	rs3088305	0.918979398	0.903574839	0.911657267	0.741755577	-0.024837781	0.023651065	-0.041506783	-0.100941071	0.243232321	0.194466202	0.372655086	0.305014771	0.441586861	0.262462069	0.999263023	0.994738474	Bacteria.Firmicutes.Clostridia.Clostridiales.Ruminococcaceae.Ruminococcaceae_NK4A214_group	PHF24
148833	ENSG00000122756	rs6476455	0.082361462	0.036293836	0.167617685	0.079592212	0.457183546	-0.452409817	-0.577289436	0.579795071	0.259114331	0.211618569	0.413682486	0.325552817	0.116648863	0.026015455	0.999263023	0.860398255	Bacteria.Firmicutes.Clostridia.Clostridiales.Ruminococcaceae.Ruminococcaceae_NK4A214_group	CNTFR
148834	ENSG00000122783	rs76510925	0.340146179	0.363252233	0.613049272	0.273318298	-0.201630202	0.167675725	-0.168531786	0.319633083	0.209827198	0.18312866	0.331639664	0.28931257	0.254398657	0.134225767	0.999263023	0.97432417	Bacteria.Firmicutes.Clostridia.Clostridiales.Ruminococcaceae.Ruminococcaceae_NK4A214_group	CYREN
148835	ENSG00000122863	rs10823898	0.974944568	0.983496946	0.719527198	0.960262419	-0.006726775	0.003837254	-0.127620941	0.014050893	0.213354438	0.184796754	0.353859302	0.28092374	0.456379334	0.278336238	0.999263023	0.999769166	Bacteria.Firmicutes.Clostridia.Clostridiales.Ruminococcaceae.Ruminococcaceae_NK4A214_group	CHST3
148836	ENSG00000122873	rs2590370	0.361859137	0.973416409	0.373471778	0.65440507	0.171381096	-0.007268033	-0.277572548	-0.16199136	0.186629536	0.217265501	0.309733837	0.360201075	0.262921928	0.276779333	0.999263023	0.994634526	Bacteria.Firmicutes.Clostridia.Clostridiales.Ruminococcaceae.Ruminococcaceae_NK4A214_group	CISD1
148837	ENSG00000122882	rs12259758	0.301146655	0.000719452	0.496480266	0.020433222	0.153877611	-0.877274563	-0.178365592	0.992727422	0.147636688	0.24704343	0.260813208	0.417727874	0.238005896	0.001692594	0.999263023	0.837043187	Bacteria.Firmicutes.Clostridia.Clostridiales.Ruminococcaceae.Ruminococcaceae_NK4A214_group	ECD
148838	ENSG00000122986	rs892787621	0.63593	0.085136547	0.397252776	0.01742403	0.073064573	-0.557785325	-0.200827845	1.418922557	0.153615219	0.31904741	0.235668446	0.581528082	0.359310561	0.047500044	0.999263023	0.837043187	Bacteria.Firmicutes.Clostridia.Clostridiales.Ruminococcaceae.Ruminococcaceae_NK4A214_group	HVCN1
148839	ENSG00000123066	rs7135639	0.796816408	0.927667568	0.341192873	0.30154566	-0.056244284	0.013974252	0.340032116	-0.28011519	0.217555952	0.153339921	0.354628967	0.268978125	0.40771547	0.2670173	0.999263023	0.990596266	Bacteria.Firmicutes.Clostridia.Clostridiales.Ruminococcaceae.Ruminococcaceae_NK4A214_group	MED13L
148840	ENSG00000123104	rs11048725	0.054197895	0.014788049	0.232459862	0.214519404	-0.287351405	0.542879126	0.279503679	-0.478702202	0.146553027	0.216779759	0.231896865	0.381897169	0.092264922	0.01408797	0.999263023	0.946191458	Bacteria.Firmicutes.Clostridia.Clostridiales.Ruminococcaceae.Ruminococcaceae_NK4A214_group	ITPR2
148841	ENSG00000123124	rs57638937	0.14982118	0.02295772	0.5950792	0.327657799	0.211284039	-0.515840994	-0.126618816	-0.353106043	0.14497351	0.221450694	0.237059697	0.358021694	0.163670106	0.019095566	0.999263023	0.990596266	Bacteria.Firmicutes.Clostridia.Clostridiales.Ruminococcaceae.Ruminococcaceae_NK4A214_group	WWP1
148842	ENSG00000123178	rs74078717	0.872336144	0.300251603	0.960280528	0.110867878	0.023586919	-0.329806487	-0.01155716	0.844259354	0.146205521	0.315840024	0.231171224	0.522332931	0.429001963	0.116850242	0.999263023	0.908288413	Bacteria.Firmicutes.Clostridia.Clostridiales.Ruminococcaceae.Ruminococcaceae_NK4A214_group	SPRYD7
148843	ENSG00000123179	rs3809325	0.166009452	0.036797326	0.697156181	0.881357549	0.375251058	-0.399123131	0.179636304	-0.0543582	0.267870223	0.18721247	0.459556109	0.362783346	0.17294539	0.026231537	0.999263023	0.999769166	Bacteria.Firmicutes.Clostridia.Clostridiales.Ruminococcaceae.Ruminococcaceae_NK4A214_group	EBPL
148844	ENSG00000123191	rs9563084	0.013679942	0.005361484	0.519310952	0.52013555	0.553578071	-0.522183986	0.236678016	-0.177928664	0.218420827	0.181236911	0.365282017	0.275154596	0.04253637	0.006898502	0.999263023	0.994634526	Bacteria.Firmicutes.Clostridia.Clostridiales.Ruminococcaceae.Ruminococcaceae_NK4A214_group	ATP7B
148845	ENSG00000123200	rs2274381	0.551103787	0.233761557	0.16956829	0.064640559	0.10371926	-0.192622837	0.378126443	-0.508831445	0.173088134	0.160264811	0.272225888	0.270706792	0.332045701	0.097063115	0.999263023	0.860398255	Bacteria.Firmicutes.Clostridia.Clostridiales.Ruminococcaceae.Ruminococcaceae_NK4A214_group	ZC3H13
148846	ENSG00000123213	rs252633	0.763663351	0.450310147	0.766863706	0.971622397	-0.075564908	0.161733554	-0.110849242	-0.011815807	0.250266358	0.212952536	0.372322743	0.330874825	0.397064947	0.157172581	0.999263023	0.999769166	Bacteria.Firmicutes.Clostridia.Clostridiales.Ruminococcaceae.Ruminococcaceae_NK4A214_group	NLN
148847	ENSG00000123358	rs2701133	0.041909972	0.021694501	0.328590873	0.651728783	-0.582218409	0.514383828	0.389292256	-0.157292568	0.280531612	0.218669014	0.395479466	0.346872998	0.079143291	0.018307859	0.999263023	0.994634526	Bacteria.Firmicutes.Clostridia.Clostridiales.Ruminococcaceae.Ruminococcaceae_NK4A214_group	NR4A1
148848	ENSG00000123374	rs2069408	0.45168734	0.476208195	0.961580752	0.456534622	-0.144552457	0.141965993	-0.01425852	0.26426014	0.190912878	0.198119656	0.294865207	0.352797922	0.297663535	0.163582237	0.999263023	0.994634526	Bacteria.Firmicutes.Clostridia.Clostridiales.Ruminococcaceae.Ruminococcaceae_NK4A214_group	CDK2
148849	ENSG00000123384	rs4759044	0.900115489	0.885384134	0.110922504	0.083654219	0.026722699	0.025707234	-0.676809108	0.602108197	0.212073462	0.17764113	0.418798867	0.342721943	0.437871065	0.258402516	0.999263023	0.866125843	Bacteria.Firmicutes.Clostridia.Clostridiales.Ruminococcaceae.Ruminococcaceae_NK4A214_group	LRP1
148850	ENSG00000123395	rs11521	0.871201483	0.220750528	0.785200248	0.441568616	0.026068996	-0.26758849	0.077910496	0.247567682	0.160154681	0.216421481	0.284679944	0.319736463	0.428567389	0.092881794	0.999263023	0.994634526	Bacteria.Firmicutes.Clostridia.Clostridiales.Ruminococcaceae.Ruminococcaceae_NK4A214_group	ATG101
148851	ENSG00000123415	rs2233921	0.239822778	0.077709365	0.174059068	0.223053084	0.265519088	-0.3224962	0.487627244	-0.404594797	0.22382158	0.179916057	0.354810563	0.328883297	0.210706794	0.044377757	0.999263023	0.946191458	Bacteria.Firmicutes.Clostridia.Clostridiales.Ruminococcaceae.Ruminococcaceae_NK4A214_group	SMUG1
148852	ENSG00000123427	rs923829	0.008571677	4.73669855804373e-05	0.937234567	0.591735762	-0.421854726	0.816494215	-0.019629548	-0.153422272	0.155609284	0.187266956	0.248313566	0.28464821	0.032380422	0.000222371	0.999263023	0.994634526	Bacteria.Firmicutes.Clostridia.Clostridiales.Ruminococcaceae.Ruminococcaceae_NK4A214_group	EEF1AKMT3
148853	ENSG00000123453	rs2510235	0.462586671	0.153133273	0.423182419	0.168411639	0.140936988	-0.293708888	-0.250960993	0.450869236	0.19072139	0.2031942	0.311366385	0.323703125	0.300356599	0.071344161	0.999263023	0.946191458	Bacteria.Firmicutes.Clostridia.Clostridiales.Ruminococcaceae.Ruminococcaceae_NK4A214_group	SARDH
148854	ENSG00000123545	rs2387701	0.210762335	0.004162154	0.827426251	0.651149608	-0.190166384	0.798334371	-0.051247949	-0.261338456	0.150454141	0.268749973	0.23413292	0.575296329	0.196177735	0.005837078	0.999263023	0.994634526	Bacteria.Firmicutes.Clostridia.Clostridiales.Ruminococcaceae.Ruminococcaceae_NK4A214_group	NDUFAF4
148855	ENSG00000123552	rs9373169	0.031005497	0.014152825	0.250159722	0.370145517	0.526821467	-0.488253338	-0.413426223	0.288625635	0.238932023	0.193649726	0.35630142	0.319821507	0.065929273	0.013670253	0.999263023	0.990596266	Bacteria.Firmicutes.Clostridia.Clostridiales.Ruminococcaceae.Ruminococcaceae_NK4A214_group	USP45
148856	ENSG00000123600	rs34787101	0.038020594	0.002167082	0.28019359	0.429250943	0.379977179	-0.564002424	-0.301009988	0.2363622	0.179419842	0.176602052	0.276420305	0.297145264	0.075312446	0.003619475	0.999263023	0.994634526	Bacteria.Firmicutes.Clostridia.Clostridiales.Ruminococcaceae.Ruminococcaceae_NK4A214_group	METTL8
148857	ENSG00000123739	rs13127878	0.718052243	0.856372684	0.831451522	0.644771019	0.108218387	0.037144067	-0.120860377	-0.172380467	0.298420328	0.20440952	0.565566409	0.372154422	0.384464861	0.252337967	0.999263023	0.994634526	Bacteria.Firmicutes.Clostridia.Clostridiales.Ruminococcaceae.Ruminococcaceae_NK4A214_group	PLA2G12A
148858	ENSG00000123892	rs4753263	0.043460645	0.06868602	0.016290761	0.151816027	0.526459931	-0.365972026	-0.958270137	0.434908701	0.255630914	0.197695481	0.388517181	0.29989924	0.08088758	0.04055832	0.999263023	0.946191458	Bacteria.Firmicutes.Clostridia.Clostridiales.Ruminococcaceae.Ruminococcaceae_NK4A214_group	RAB38
148859	ENSG00000124102	rs2267864	0.217758196	0.598156314	0.926139481	0.239066497	-0.188091569	0.143855293	-0.026226406	0.444889311	0.15112958	0.271602368	0.281812373	0.374413636	0.199905314	0.194206836	0.999263023	0.946191458	Bacteria.Firmicutes.Clostridia.Clostridiales.Ruminococcaceae.Ruminococcaceae_NK4A214_group	PI3
148860	ENSG00000124116	rs2664539	0.013686141	0.00140516	0.789547979	0.728231665	-0.641277312	0.5866447	-0.095076161	0.098711728	0.253041062	0.175815039	0.354761805	0.282857158	0.04253637	0.002667523	0.999263023	0.994634526	Bacteria.Firmicutes.Clostridia.Clostridiales.Ruminococcaceae.Ruminococcaceae_NK4A214_group	WFDC3
148861	ENSG00000124126	rs1885289	0.331400714	0.276162738	0.367164217	0.3274326	0.778965761	-0.460073746	-0.883563799	0.519387906	0.795991478	0.418929248	0.972948441	0.526371464	0.250269547	0.109866032	0.999263023	0.990596266	Bacteria.Firmicutes.Clostridia.Clostridiales.Ruminococcaceae.Ruminococcaceae_NK4A214_group	PREX1
148862	ENSG00000124164	rs17544336	0.213832011	0.245578347	0.561934593	0.583336497	0.189519622	-0.296145059	-0.136616599	-0.327638297	0.15096486	0.252739435	0.234348217	0.594330132	0.19767919	0.100686067	0.999263023	0.994634526	Bacteria.Firmicutes.Clostridia.Clostridiales.Ruminococcaceae.Ruminococcaceae_NK4A214_group	VAPB
148863	ENSG00000124181	rs6129767	0.123273704	0.036650679	0.878895101	0.330674681	0.208469386	-0.324451646	-0.033835236	-0.254653686	0.133510163	0.152064455	0.221187386	0.259826336	0.145565107	0.026144881	0.999263023	0.990596266	Bacteria.Firmicutes.Clostridia.Clostridiales.Ruminococcaceae.Ruminococcaceae_NK4A214_group	PLCG1
148864	ENSG00000124198	rs3091866	0.278272754	0.153349562	0.952048673	0.852638497	0.281826711	-0.273256954	0.025492328	0.062217413	0.257762829	0.189146206	0.422290073	0.333616797	0.228079374	0.071413006	0.999263023	0.996582237	Bacteria.Firmicutes.Clostridia.Clostridiales.Ruminococcaceae.Ruminococcaceae_NK4A214_group	ARFGEF2
148865	ENSG00000124207	rs8123784	0.492540318	0.217749146	0.732106732	0.847780407	0.120608028	-0.307668738	-0.093509018	0.073319577	0.174749575	0.247203647	0.271987058	0.380449314	0.311666831	0.092250103	0.999263023	0.996582237	Bacteria.Firmicutes.Clostridia.Clostridiales.Ruminococcaceae.Ruminococcaceae_NK4A214_group	CSE1L
148866	ENSG00000124214	rs6122763	0.083138493	0.051542238	0.527861596	0.371633328	0.335740567	-0.333719681	-0.210043606	0.265540259	0.190778089	0.168250459	0.330941493	0.295163147	0.117223082	0.033036771	0.999263023	0.99148526	Bacteria.Firmicutes.Clostridia.Clostridiales.Ruminococcaceae.Ruminococcaceae_NK4A214_group	STAU1
148867	ENSG00000124233	rs4375934	0.390701617	0.644614932	0.71018034	0.749611743	-0.149202903	0.10026536	0.124921321	0.108519515	0.172665285	0.216361912	0.334689532	0.33858647	0.273295549	0.205765249	0.999263023	0.994738474	Bacteria.Firmicutes.Clostridia.Clostridiales.Ruminococcaceae.Ruminococcaceae_NK4A214_group	SEMG1
148868	ENSG00000124275	rs3776457	0.726348826	0.378253351	0.169715734	0.147726087	0.065857177	-0.214381818	0.432656767	-0.535208078	0.187359434	0.241644315	0.311593315	0.36531575	0.386325015	0.138273966	0.999263023	0.946191458	Bacteria.Firmicutes.Clostridia.Clostridiales.Ruminococcaceae.Ruminococcaceae_NK4A214_group	MTRR
148869	ENSG00000124279	rs2966952	0.142748563	0.155530739	0.125505618	0.033415052	0.556057042	-0.321311263	0.852137592	-0.746229648	0.374802986	0.223607664	0.549039452	0.343377864	0.159724796	0.072076219	0.999263023	0.837043187	Bacteria.Firmicutes.Clostridia.Clostridiales.Ruminococcaceae.Ruminococcaceae_NK4A214_group	FASTKD3
148870	ENSG00000124299	rs12975240	0.170504365	0.290040403	0.008275639	0.007437432	0.273320858	-0.224158778	-0.805753245	0.833731469	0.197210923	0.210136587	0.295801456	0.301730218	0.175910852	0.113811274	0.881961127	0.742336112	Bacteria.Firmicutes.Clostridia.Clostridiales.Ruminococcaceae.Ruminococcaceae_NK4A214_group	PEPD
148871	ENSG00000124357	rs34550823	0.641041286	0.940439034	0.360506144	0.196635616	-0.07296375	0.020870117	0.221312914	-0.622977105	0.155760958	0.278240015	0.240321498	0.477530185	0.360884907	0.269712191	0.999263023	0.946191458	Bacteria.Firmicutes.Clostridia.Clostridiales.Ruminococcaceae.Ruminococcaceae_NK4A214_group	NAGK
148872	ENSG00000124374	rs4852772	0.432832737	0.392317568	0.838208432	0.75990105	-0.413879416	0.256028748	0.152988838	-0.131452663	0.524392743	0.297308095	0.746266867	0.42832504	0.290622256	0.141971157	0.999263023	0.994738474	Bacteria.Firmicutes.Clostridia.Clostridiales.Ruminococcaceae.Ruminococcaceae_NK4A214_group	PAIP2B
148873	ENSG00000124380	rs1048165	0.003226525	0.000310625	0.249840078	0.785566523	-0.534055913	0.699631061	0.311937611	0.094757274	0.174599551	0.183616774	0.268652664	0.346843595	0.017109383	0.000946596	0.999263023	0.996582237	Bacteria.Firmicutes.Clostridia.Clostridiales.Ruminococcaceae.Ruminococcaceae_NK4A214_group	SNRNP27
148874	ENSG00000124422	rs12103803	0.238849648	0.143512969	0.1540058	0.2376526	0.374078712	-0.291069258	0.733272471	-0.37237493	0.314673385	0.196573044	0.508388226	0.312433789	0.210221923	0.068141467	0.999263023	0.946191458	Bacteria.Firmicutes.Clostridia.Clostridiales.Ruminococcaceae.Ruminococcaceae_NK4A214_group	USP22
148875	ENSG00000124523	rs2804921	0.210220336	0.157616603	0.793835466	0.950013878	0.250088374	-0.309128142	-0.081718212	0.023180118	0.19762487	0.216231791	0.311414575	0.368336672	0.196038563	0.07274998	0.999263023	0.999769166	Bacteria.Firmicutes.Clostridia.Clostridiales.Ruminococcaceae.Ruminococcaceae_NK4A214_group	SIRT5
148876	ENSG00000124532	rs3827640	0.002484951	4.27776325985374e-06	0.927145133	0.20534946	-0.578252013	0.828778135	0.025452265	-0.347627165	0.183709658	0.165105014	0.277280121	0.271738415	0.014530819	3.42947978750007e-05	0.999263023	0.946191458	Bacteria.Firmicutes.Clostridia.Clostridiales.Ruminococcaceae.Ruminococcaceae_NK4A214_group	MRS2
148877	ENSG00000124562	rs1998702	0.540235218	0.182328816	0.415132176	0.367680701	0.127383624	-0.219182299	0.26024022	-0.248888905	0.206888607	0.162594842	0.317310877	0.274364929	0.328536655	0.080896019	0.999263023	0.990596266	Bacteria.Firmicutes.Clostridia.Clostridiales.Ruminococcaceae.Ruminococcaceae_NK4A214_group	SNRPC
148878	ENSG00000124570	rs34930888	0.653549733	0.071137506	0.159079959	0.676017613	-0.104821282	0.441061677	-0.486969803	0.152126372	0.232462244	0.240409111	0.341848627	0.362380199	0.36479955	0.041581691	0.999263023	0.994634526	Bacteria.Firmicutes.Clostridia.Clostridiales.Ruminococcaceae.Ruminococcaceae_NK4A214_group	SERPINB6
148879	ENSG00000124587	rs9986447	5.60957151893584e-07	2.00698146557649e-10	0.942128507	0.695899556	-0.889067885	1.116157984	-0.020368209	-0.094800115	0.160133307	0.148254634	0.279490946	0.241467516	2.44513078938909e-05	7.7470159724377e-09	0.999263023	0.994634526	Bacteria.Firmicutes.Clostridia.Clostridiales.Ruminococcaceae.Ruminococcaceae_NK4A214_group	PEX6
148880	ENSG00000124588	rs4149358	0.012286048	0.000889292	0.800705288	0.91280755	0.517851428	-0.78763699	-0.071947616	0.041449115	0.201051833	0.226070205	0.283850968	0.377067264	0.040576708	0.001984643	0.999263023	0.999769166	Bacteria.Firmicutes.Clostridia.Clostridiales.Ruminococcaceae.Ruminococcaceae_NK4A214_group	NQO2
148881	ENSG00000124608	rs7451189	0.540947003	0.005007632	0.667229814	0.546958378	-0.096696395	0.764525273	-0.102680365	0.360791165	0.157325447	0.26313263	0.237730697	0.59586124	0.328702894	0.006595442	0.999263023	0.994634526	Bacteria.Firmicutes.Clostridia.Clostridiales.Ruminococcaceae.Ruminococcaceae_NK4A214_group	AARS2
148882	ENSG00000124613	rs3734574	0.099978525	0.049435364	0.540111711	0.871576083	-0.543228383	0.390516166	-0.362161107	0.05528727	0.325531321	0.195040362	0.588019876	0.340656586	0.128741431	0.032100925	0.999263023	0.997195273	Bacteria.Firmicutes.Clostridia.Clostridiales.Ruminococcaceae.Ruminococcaceae_NK4A214_group	ZNF391
148883	ENSG00000124615	rs2984660	0.000675559	0.000231086	0.624519718	0.54569521	1.024611907	-0.763101371	-0.248000922	0.212062288	0.286935792	0.195701498	0.504275089	0.349125578	0.006051791	0.000745435	0.999263023	0.994634526	Bacteria.Firmicutes.Clostridia.Clostridiales.Ruminococcaceae.Ruminococcaceae_NK4A214_group	MOCS1
148884	ENSG00000124701	rs2268190	0.001382206	1.10159054027171e-05	0.970983255	0.692342143	-0.617669505	0.86028214	0.010616206	-0.113133125	0.184815692	0.180550054	0.290731711	0.28465163	0.009653122	7.26637763712219e-05	0.999263023	0.994634526	Bacteria.Firmicutes.Clostridia.Clostridiales.Ruminococcaceae.Ruminococcaceae_NK4A214_group	APOBEC2
148885	ENSG00000124713	rs7760250	0.024272572	0.001793224	0.309012982	0.150184184	0.521113867	-0.610496361	-0.397354511	0.444851403	0.225920166	0.187462639	0.387541995	0.305513209	0.058038394	0.003178425	0.999263023	0.946191458	Bacteria.Firmicutes.Clostridia.Clostridiales.Ruminococcaceae.Ruminococcaceae_NK4A214_group	GNMT
148886	ENSG00000124721	rs9470963	0.762276404	0.302458995	0.932203915	0.919339122	0.045803535	-0.281655328	-0.022567	0.040437172	0.150785572	0.270972696	0.264242825	0.39776686	0.396820191	0.117489941	0.999263023	0.999769166	Bacteria.Firmicutes.Clostridia.Clostridiales.Ruminococcaceae.Ruminococcaceae_NK4A214_group	DNAH8
148887	ENSG00000124749	rs79328757	0.071049907	0.078073029	0.171826005	0.515371132	0.252242739	-0.479937011	-0.315047093	0.234828572	0.137446022	0.268085695	0.228031077	0.359024014	0.107476079	0.044536628	0.999263023	0.994634526	Bacteria.Firmicutes.Clostridia.Clostridiales.Ruminococcaceae.Ruminococcaceae_NK4A214_group	COL21A1
148888	ENSG00000124786	rs4960410	0.132325664	0.12864835	0.814033977	0.705469444	-0.249570622	0.492434474	0.062805624	0.161680447	0.163745624	0.319961707	0.265920269	0.425907528	0.152458277	0.063155195	0.999263023	0.994634526	Bacteria.Firmicutes.Clostridia.Clostridiales.Ruminococcaceae.Ruminococcaceae_NK4A214_group	SLC35B3
148889	ENSG00000124795	rs214570	0.404192795	0.322351311	0.808801233	0.925165068	-0.298031148	0.235142875	-0.128642373	0.034064715	0.354954791	0.235796234	0.529479004	0.361257675	0.278286421	0.122991129	0.999263023	0.999769166	Bacteria.Firmicutes.Clostridia.Clostridiales.Ruminococcaceae.Ruminococcaceae_NK4A214_group	DEK
148890	ENSG00000124802	rs2027125	0.519626386	0.252328111	0.722222426	0.375152677	0.141540223	-0.261361399	-0.116784578	0.3267281	0.218614666	0.226291389	0.327095939	0.365877844	0.322051051	0.102685923	0.999263023	0.991724292	Bacteria.Firmicutes.Clostridia.Clostridiales.Ruminococcaceae.Ruminococcaceae_NK4A214_group	EEF1E1
148891	ENSG00000124839	rs7597767	0.213351045	0.220444384	0.057328243	0.055893993	0.251396974	-0.26314297	-0.609042197	0.807877278	0.200041486	0.212683251	0.314730414	0.414997199	0.197489415	0.092865456	0.999263023	0.851094432	Bacteria.Firmicutes.Clostridia.Clostridiales.Ruminococcaceae.Ruminococcaceae_NK4A214_group	RAB17
148892	ENSG00000124882	rs7660209	0.297976763	0.289912123	0.901543612	0.837888077	0.469955512	-0.27188312	-0.10374152	0.09328039	0.447922802	0.25480718	0.835306943	0.45410193	0.236224026	0.113803785	0.999263023	0.996582237	Bacteria.Firmicutes.Clostridia.Clostridiales.Ruminococcaceae.Ruminococcaceae_NK4A214_group	EREG
148893	ENSG00000124942	rs79021925	0.178002728	0.103157963	0.237814921	0.368475414	0.198067843	-0.550919634	-0.28214666	0.410412461	0.145459347	0.333289234	0.236812348	0.453177905	0.180056724	0.054320372	0.999263023	0.990596266	Bacteria.Firmicutes.Clostridia.Clostridiales.Ruminococcaceae.Ruminococcaceae_NK4A214_group	AHNAK
148894	ENSG00000125046	rs2077037	0.396563901	0.024132981	0.602594254	0.364454337	-0.18517437	0.53255706	-0.191620742	-0.309727238	0.216980742	0.230644995	0.366227423	0.339125721	0.275365057	0.019788837	0.999263023	0.990596266	Bacteria.Firmicutes.Clostridia.Clostridiales.Ruminococcaceae.Ruminococcaceae_NK4A214_group	SSUH2
148895	ENSG00000125084	rs10875901	0.317253957	0.295080864	0.862471328	0.7156121	-0.269521271	0.225233059	0.089216797	-0.136727599	0.267416599	0.213379536	0.512985348	0.373653087	0.245379285	0.11526835	0.999263023	0.994634526	Bacteria.Firmicutes.Clostridia.Clostridiales.Ruminococcaceae.Ruminococcaceae_NK4A214_group	WNT1
148896	ENSG00000125124	rs2303284	0.013889295	3.14907841376377e-05	0.214324005	0.364816502	0.328564173	-0.842634503	-0.263865475	0.312998754	0.129939584	0.188300347	0.210414769	0.342968305	0.042705949	0.000162475	0.999263023	0.990596266	Bacteria.Firmicutes.Clostridia.Clostridiales.Ruminococcaceae.Ruminococcaceae_NK4A214_group	BBS2
148897	ENSG00000125166	rs1646256	0.210369493	0.180964139	0.815066813	0.800360974	0.34418928	-0.232700965	-0.110357259	0.076823895	0.272075356	0.172077326	0.469914078	0.302554832	0.196070573	0.080564916	0.999263023	0.996582237	Bacteria.Firmicutes.Clostridia.Clostridiales.Ruminococcaceae.Ruminococcaceae_NK4A214_group	GOT2
148898	ENSG00000125247	rs56900311	0.009618319	0.000981509	0.910011687	0.691362866	0.488638284	-0.67394876	-0.033084267	0.117328385	0.183136358	0.195202097	0.291581418	0.294218826	0.035012816	0.00211245	0.999263023	0.994634526	Bacteria.Firmicutes.Clostridia.Clostridiales.Ruminococcaceae.Ruminococcaceae_NK4A214_group	TMTC4
148899	ENSG00000125375	rs7157177	0.035995341	0.032561632	0.758173034	0.333190361	0.491720614	-0.42106867	-0.11388407	-0.28394012	0.229625339	0.19277994	0.36834154	0.291229992	0.072349594	0.024111206	0.999263023	0.990596266	Bacteria.Firmicutes.Clostridia.Clostridiales.Ruminococcaceae.Ruminococcaceae_NK4A214_group	DMAC2L
148900	ENSG00000125388	rs2960298	0.008542949	3.99630379101864e-05	0.794251546	0.653221025	0.457803174	-0.895969223	0.076296903	0.14608127	0.168792271	0.203257109	0.291356725	0.323635469	0.032343456	0.000194097	0.999263023	0.994634526	Bacteria.Firmicutes.Clostridia.Clostridiales.Ruminococcaceae.Ruminococcaceae_NK4A214_group	GRK4
148901	ENSG00000125414	rs4791995	0.021349985	0.01004973	0.880438465	0.694489987	-0.366962124	0.480179609	0.039892549	0.119274476	0.155570847	0.181080638	0.264178158	0.30232945	0.053974683	0.010803249	0.999263023	0.994634526	Bacteria.Firmicutes.Clostridia.Clostridiales.Ruminococcaceae.Ruminococcaceae_NK4A214_group	MYH2
148902	ENSG00000125445	rs4788878	0.001181318	0.000407926	0.3648691	0.421328961	-0.937637091	0.611632733	-0.434606803	0.234607256	0.276342496	0.164096826	0.476272862	0.289910257	0.00892511	0.001139797	0.999263023	0.994634526	Bacteria.Firmicutes.Clostridia.Clostridiales.Ruminococcaceae.Ruminococcaceae_NK4A214_group	MRPS7
148903	ENSG00000125449	rs11652717	0.519074234	0.194418792	0.322237381	0.310494896	0.113498168	-0.255183656	0.288858703	-0.323849394	0.175070263	0.194625212	0.289592606	0.316828747	0.322051051	0.084674062	0.999263023	0.990596266	Bacteria.Firmicutes.Clostridia.Clostridiales.Ruminococcaceae.Ruminococcaceae_NK4A214_group	ARMC7
148904	ENSG00000125450	rs8076568	0.077407285	0.086233624	0.713703511	0.871875042	0.613900138	-0.3456527	-0.246553654	0.064251062	0.342129102	0.198419647	0.669087351	0.39681966	0.112870402	0.048043312	0.999263023	0.997195273	Bacteria.Firmicutes.Clostridia.Clostridiales.Ruminococcaceae.Ruminococcaceae_NK4A214_group	NUP85
148905	ENSG00000125458	rs11652099	0.215007434	0.114624517	0.930794718	0.445223269	0.223514504	-0.317281294	0.025349311	-0.259583316	0.178506686	0.198399089	0.290762476	0.33796548	0.198443499	0.058302934	0.999263023	0.994634526	Bacteria.Firmicutes.Clostridia.Clostridiales.Ruminococcaceae.Ruminococcaceae_NK4A214_group	NT5C
148906	ENSG00000125485	rs578258135	0.47316915	0.25862872	0.925579134	0.810382916	0.193478587	-0.28153696	0.039042921	0.090318443	0.268149314	0.247045553	0.416362399	0.374904849	0.304532957	0.104434406	0.999263023	0.996582237	Bacteria.Firmicutes.Clostridia.Clostridiales.Ruminococcaceae.Ruminococcaceae_NK4A214_group	DDX31
148907	ENSG00000125508	rs10854170	0.292787459	0.162719576	0.755780805	0.416951466	-0.168001081	0.374052752	-0.084441856	0.308075114	0.158398826	0.264909872	0.270351037	0.377112294	0.234377946	0.074511345	0.999263023	0.992140311	Bacteria.Firmicutes.Clostridia.Clostridiales.Ruminococcaceae.Ruminococcaceae_NK4A214_group	SRMS
148908	ENSG00000125534	rs72629024	0.280251862	0.017098954	0.798942751	0.767344495	0.147803605	-0.680865542	0.05799572	0.107031937	0.135746037	0.278196522	0.226757152	0.36026667	0.228739915	0.015482785	0.999263023	0.994738474	Bacteria.Firmicutes.Clostridia.Clostridiales.Ruminococcaceae.Ruminococcaceae_NK4A214_group	PPDPF
148909	ENSG00000125551	rs200585879	0.001689299	0.000111634	0.787172525	0.757466161	-0.663613877	1.013143044	0.085780544	-0.121003642	0.202547244	0.246267862	0.316415567	0.390190452	0.011051499	0.000432514	0.999263023	0.994738474	Bacteria.Firmicutes.Clostridia.Clostridiales.Ruminococcaceae.Ruminococcaceae_NK4A214_group	PLGLB2
148910	ENSG00000125618	rs7589901	0.016124585	0.007450445	0.369490611	0.948992657	0.470784674	-0.539434148	-0.281859586	-0.020453498	0.190562231	0.19526818	0.31189443	0.318494284	0.046433163	0.008773196	0.999263023	0.999769166	Bacteria.Firmicutes.Clostridia.Clostridiales.Ruminococcaceae.Ruminococcaceae_NK4A214_group	PAX8
148911	ENSG00000125629	rs2161829	0.32055063	0.126510358	0.562625049	0.751814435	-0.289598815	0.297127256	-0.250410161	0.098792582	0.289316646	0.191959479	0.430307842	0.311070183	0.245928723	0.062532637	0.999263023	0.994738474	Bacteria.Firmicutes.Clostridia.Clostridiales.Ruminococcaceae.Ruminococcaceae_NK4A214_group	INSIG2
148912	ENSG00000125630	rs62158644	0.427146613	0.349985296	0.79878861	0.98236165	-0.126662522	0.341904292	0.064291288	0.011317217	0.158507773	0.363186844	0.25117527	0.509935474	0.287936622	0.130363779	0.999263023	0.999769166	Bacteria.Firmicutes.Clostridia.Clostridiales.Ruminococcaceae.Ruminococcaceae_NK4A214_group	POLR1B
148913	ENSG00000125703	rs7531329	0.046679134	0.036822613	0.127851422	0.087454112	-0.573935061	0.46074443	0.83884948	-0.650875548	0.283027287	0.216146523	0.543889241	0.375112648	0.084217554	0.026231621	0.999263023	0.869414176	Bacteria.Firmicutes.Clostridia.Clostridiales.Ruminococcaceae.Ruminococcaceae_NK4A214_group	ATG4C
148914	ENSG00000125731	rs12609729	0.488893499	0.580420796	0.692221981	0.513621607	0.109969445	-0.142948369	-0.099368765	-0.261302421	0.157996029	0.257306313	0.249916449	0.397835334	0.310209928	0.189333279	0.999263023	0.994634526	Bacteria.Firmicutes.Clostridia.Clostridiales.Ruminococcaceae.Ruminococcaceae_NK4A214_group	SH2D3A
148915	ENSG00000125746	rs10422253	0.053550684	0.045629775	0.671074253	0.737429135	-0.961085097	0.574475308	0.324210488	-0.151448928	0.48880702	0.281890568	0.759972219	0.449806244	0.091619857	0.030369963	0.999263023	0.994634526	Bacteria.Firmicutes.Clostridia.Clostridiales.Ruminococcaceae.Ruminococcaceae_NK4A214_group	EML2
148916	ENSG00000125755	rs113577760	0.420432184	0.229285701	0.954725725	0.715960038	0.110452342	-0.357140656	0.012638326	-0.165356148	0.136224248	0.294277993	0.221752824	0.452469284	0.285325407	0.095685223	0.999263023	0.994634526	Bacteria.Firmicutes.Clostridia.Clostridiales.Ruminococcaceae.Ruminococcaceae_NK4A214_group	SYMPK
148917	ENSG00000125818	rs6040122	0.140023284	0.003224226	0.916503151	0.773981757	0.224573914	-0.825666727	-0.025762777	0.134867221	0.150320606	0.26991463	0.244781656	0.467689484	0.157604933	0.004841956	0.999263023	0.995136998	Bacteria.Firmicutes.Clostridia.Clostridiales.Ruminococcaceae.Ruminococcaceae_NK4A214_group	PSMF1
148918	ENSG00000125821	rs3827973	0.319310796	0.052409293	0.789791613	0.332784485	0.178052434	-0.421893068	-0.068493253	-0.467116369	0.177420312	0.213515292	0.255875357	0.478704112	0.245748501	0.033428055	0.999263023	0.990596266	Bacteria.Firmicutes.Clostridia.Clostridiales.Ruminococcaceae.Ruminococcaceae_NK4A214_group	DTD1
148919	ENSG00000125827	rs2205783	0.022541136	0.010971527	0.070365481	0.023494603	-0.558592508	0.527512395	0.672317648	-0.738380345	0.239039682	0.201440129	0.365431206	0.318274405	0.055538955	0.011501863	0.999263023	0.837043187	Bacteria.Firmicutes.Clostridia.Clostridiales.Ruminococcaceae.Ruminococcaceae_NK4A214_group	TMX4
148920	ENSG00000125834	rs6137224	0.073479384	0.006531213	0.733421427	0.778497049	0.28569301	-0.849495498	-0.084222618	0.15279556	0.157038871	0.302268085	0.24623345	0.54096776	0.10919446	0.007991617	0.999263023	0.995136998	Bacteria.Firmicutes.Clostridia.Clostridiales.Ruminococcaceae.Ruminococcaceae_NK4A214_group	STK35
148921	ENSG00000125851	rs6044845	0.891804154	0.249422136	0.926782138	0.341434543	-0.021860072	0.363539276	-0.024079907	-0.421055527	0.16008185	0.312814916	0.261025199	0.439351955	0.435191773	0.101741689	0.999263023	0.990596266	Bacteria.Firmicutes.Clostridia.Clostridiales.Ruminococcaceae.Ruminococcaceae_NK4A214_group	PCSK2
148922	ENSG00000125863	rs6108574	0.376167579	0.28616837	0.762261457	0.785320072	-0.262174601	0.244646121	-0.143911878	0.095467319	0.294217889	0.227491738	0.473728217	0.349031151	0.268576558	0.112716279	0.999263023	0.996582237	Bacteria.Firmicutes.Clostridia.Clostridiales.Ruminococcaceae.Ruminococcaceae_NK4A214_group	MKKS
148923	ENSG00000125864	rs11905530	0.532302369	0.468506112	0.999826355	0.8042232	0.157677472	-0.155725219	7.99984656839378e-05	-0.090766016	0.25113905	0.213559774	0.366174745	0.364669128	0.326470765	0.161736113	0.999826355	0.996582237	Bacteria.Firmicutes.Clostridia.Clostridiales.Ruminococcaceae.Ruminococcaceae_NK4A214_group	BFSP1
148924	ENSG00000125869	rs2272949	0.649570192	0.146595748	0.039397671	0.040108998	-0.064350731	0.447432765	-0.490313272	0.958122409	0.140973202	0.304536922	0.23321766	0.457425103	0.362934176	0.06919539	0.999263023	0.837043187	Bacteria.Firmicutes.Clostridia.Clostridiales.Ruminococcaceae.Ruminococcaceae_NK4A214_group	LAMP5
148925	ENSG00000125871	rs62209764	0.099286764	6.10414863768964e-05	0.988577878	0.824144891	0.223272657	-1.231381994	0.00303907	0.090193186	0.133518057	0.287171768	0.211469886	0.404243418	0.128380342	0.000274215	0.999263023	0.996582237	Bacteria.Firmicutes.Clostridia.Clostridiales.Ruminococcaceae.Ruminococcaceae_NK4A214_group	MGME1
148926	ENSG00000125875	rs8121061	0.276081085	0.16293632	0.380241854	0.372346593	-0.212281285	0.240190831	0.273919804	-0.253184452	0.193263756	0.170195849	0.310052188	0.28185165	0.226861901	0.074577827	0.999263023	0.99148526	Bacteria.Firmicutes.Clostridia.Clostridiales.Ruminococcaceae.Ruminococcaceae_NK4A214_group	TBC1D20
148927	ENSG00000125877	rs11699145	0.220181045	0.000289641	0.527657148	0.763504761	0.153006645	-0.970479954	0.126991598	0.134324693	0.123595045	0.253294468	0.199986629	0.444567473	0.201191275	0.000894948	0.999263023	0.994738474	Bacteria.Firmicutes.Clostridia.Clostridiales.Ruminococcaceae.Ruminococcaceae_NK4A214_group	ITPA
148928	ENSG00000125895	rs13036311	0.285800987	0.729952545	0.006866848	0.125681134	0.164692031	0.08703852	-0.694335808	0.673872053	0.153026206	0.251063941	0.248665766	0.434386714	0.230950739	0.225879802	0.881961127	0.946037433	Bacteria.Firmicutes.Clostridia.Clostridiales.Ruminococcaceae.Ruminococcaceae_NK4A214_group	TMEM74B
148929	ENSG00000125945	rs10917373	0.752724434	0.629134539	0.107865683	0.106274501	0.10620805	-0.101593829	0.809524538	-0.52838173	0.335692873	0.209366326	0.496536177	0.322596591	0.394130771	0.202123838	0.999263023	0.903216801	Bacteria.Firmicutes.Clostridia.Clostridiales.Ruminococcaceae.Ruminococcaceae_NK4A214_group	ZNF436
148930	ENSG00000125991	rs224421	0.049895387	0.035662034	0.621260674	0.669540213	-0.721636424	0.490146888	0.341323185	-0.182170869	0.361165276	0.228464389	0.687545459	0.4249122	0.087830183	0.025774824	0.999263023	0.994634526	Bacteria.Firmicutes.Clostridia.Clostridiales.Ruminococcaceae.Ruminococcaceae_NK4A214_group	ERGIC3
148931	ENSG00000126001	rs6060445	0.113486078	0.041908242	0.238604768	0.188005549	-0.2675798	0.379532854	0.315855992	-0.441929909	0.166784323	0.18286958	0.265556678	0.332155472	0.138707936	0.028584523	0.999263023	0.946191458	Bacteria.Firmicutes.Clostridia.Clostridiales.Ruminococcaceae.Ruminococcaceae_NK4A214_group	CEP250
148932	ENSG00000126062	rs2233474	0.765428064	0.781672468	0.937058851	0.231026111	-0.051398434	0.07734856	-0.021901773	0.516902675	0.171549182	0.277941442	0.276282075	0.427530627	0.397699115	0.236409213	0.999263023	0.946191458	Bacteria.Firmicutes.Clostridia.Clostridiales.Ruminococcaceae.Ruminococcaceae_NK4A214_group	TMEM115
148933	ENSG00000126214	rs861530	0.903937017	0.916691401	0.806051216	0.752752025	0.020595274	-0.012697368	-0.068561196	0.061657959	0.16998222	0.120916021	0.278108271	0.194905444	0.43885488	0.26482504	0.999263023	0.994738474	Bacteria.Firmicutes.Clostridia.Clostridiales.Ruminococcaceae.Ruminococcaceae_NK4A214_group	KLC1
148934	ENSG00000126246	rs12459634	0.0335683	0.0153656	0.294370604	0.465207695	-0.325547994	0.729325026	0.262944282	-0.300800143	0.149935402	0.292976301	0.248736825	0.409458684	0.06955963	0.014462228	0.999263023	0.994634526	Bacteria.Firmicutes.Clostridia.Clostridiales.Ruminococcaceae.Ruminococcaceae_NK4A214_group	IGFLR1
148935	ENSG00000126247	rs1003470	0.118156941	0.045452527	0.997926995	0.581824763	-0.326029286	0.348458552	0.000791729	0.157389957	0.205889027	0.170841324	0.30356049	0.284357579	0.141714975	0.030307765	0.999263023	0.994634526	Bacteria.Firmicutes.Clostridia.Clostridiales.Ruminococcaceae.Ruminococcaceae_NK4A214_group	CAPNS1
148936	ENSG00000126267	rs4806187	0.57097302	0.342878914	0.371603039	0.263870105	0.128453605	-0.166919702	-0.317003293	0.305608009	0.225551059	0.17469859	0.352344792	0.271160466	0.338502589	0.128451301	0.999263023	0.969534126	Bacteria.Firmicutes.Clostridia.Clostridiales.Ruminococcaceae.Ruminococcaceae_NK4A214_group	COX6B1
148937	ENSG00000126432	rs12806363	0.117649035	0.147493045	0.418521096	0.887985982	0.312377924	-0.316332654	-0.239832514	0.043899795	0.196990433	0.215792207	0.294573489	0.310450514	0.141429473	0.069461632	0.999263023	0.999769166	Bacteria.Firmicutes.Clostridia.Clostridiales.Ruminococcaceae.Ruminococcaceae_NK4A214_group	PRDX5
148938	ENSG00000126460	rs56873913	0.139108873	0.059885819	0.568297358	0.124417402	0.235155177	-0.36197451	0.148061617	-0.519363142	0.157033871	0.189013875	0.258180078	0.333648638	0.156885962	0.036800439	0.999263023	0.941543984	Bacteria.Firmicutes.Clostridia.Clostridiales.Ruminococcaceae.Ruminococcaceae_NK4A214_group	PRRG2
148939	ENSG00000126467	rs1273634	0.036464396	0.013924575	0.988766732	0.911714302	-0.401670553	0.49989836	-0.003909761	0.037449669	0.188062228	0.197775003	0.27662997	0.33644774	0.072821234	0.013524994	0.999263023	0.999769166	Bacteria.Firmicutes.Clostridia.Clostridiales.Ruminococcaceae.Ruminococcaceae_NK4A214_group	TSKS
148940	ENSG00000126522	rs697970	0.715201818	0.601277175	0.532542474	0.547238241	-0.095734946	0.103347544	-0.267660351	0.191471159	0.261232746	0.196802463	0.426563596	0.316443904	0.383299248	0.195037825	0.999263023	0.994634526	Bacteria.Firmicutes.Clostridia.Clostridiales.Ruminococcaceae.Ruminococcaceae_NK4A214_group	ASL
148941	ENSG00000126562	rs61755606	0.170114048	0.152970804	0.354530682	0.265503381	0.245006465	-0.523405377	-0.26556286	0.63883969	0.176617304	0.361957763	0.284786845	0.568790771	0.17572051	0.07130034	0.999263023	0.969534126	Bacteria.Firmicutes.Clostridia.Clostridiales.Ruminococcaceae.Ruminococcaceae_NK4A214_group	WNK4
148942	ENSG00000126602	rs9972684	0.422156251	0.475429262	0.803315682	0.615451692	-0.20001348	0.142695335	-0.104780855	0.158618744	0.247604912	0.19878485	0.418992576	0.314261234	0.286001098	0.163530262	0.999263023	0.994634526	Bacteria.Firmicutes.Clostridia.Clostridiales.Ruminococcaceae.Ruminococcaceae_NK4A214_group	TRAP1
148943	ENSG00000126653	rs1128156	0.833554852	0.720690246	0.480168984	0.29597729	0.04600485	-0.070367068	0.255135137	-0.309439022	0.21804239	0.19595841	0.359283941	0.293703219	0.416772067	0.223478108	0.999263023	0.989053123	Bacteria.Firmicutes.Clostridia.Clostridiales.Ruminococcaceae.Ruminococcaceae_NK4A214_group	NSRP1
148944	ENSG00000126777	rs58589065	0.758128194	0.309361059	0.936376345	0.643950978	-0.049118163	0.345398191	-0.020994417	-0.258066091	0.158835166	0.337113114	0.261989108	0.555761731	0.395746637	0.119489941	0.999263023	0.994634526	Bacteria.Firmicutes.Clostridia.Clostridiales.Ruminococcaceae.Ruminococcaceae_NK4A214_group	KTN1
148945	ENSG00000126790	rs1253100	0.025920809	0.006572758	0.828356591	0.642877357	0.338630733	-0.394359212	0.058584116	-0.102117002	0.148547427	0.140435788	0.269123543	0.219203909	0.060053206	0.008021298	0.999263023	0.994634526	Bacteria.Firmicutes.Clostridia.Clostridiales.Ruminococcaceae.Ruminococcaceae_NK4A214_group	L3HYPDH
148946	ENSG00000126821	rs10140520	0.50719709	0.701892849	0.285072766	0.015986978	-0.103039045	-0.112227915	-0.296558743	1.203813805	0.154504691	0.291910859	0.275132343	0.486612936	0.317808403	0.219477678	0.999263023	0.837043187	Bacteria.Firmicutes.Clostridia.Clostridiales.Ruminococcaceae.Ruminococcaceae_NK4A214_group	SGPP1
148947	ENSG00000126860	rs2905798	0.040236558	0.030309506	0.672710873	0.850552217	-0.396701628	0.433737318	0.127536019	-0.059762433	0.18951776	0.195866004	0.300543482	0.315926014	0.077460422	0.023047651	0.999263023	0.996582237	Bacteria.Firmicutes.Clostridia.Clostridiales.Ruminococcaceae.Ruminococcaceae_NK4A214_group	EVI2A
148948	ENSG00000126870	rs2428782	0.493946839	0.215125625	0.278712276	0.794369694	-0.338127642	0.347802834	-0.743674341	0.103078545	0.491517191	0.277840233	0.680803358	0.393859877	0.311839129	0.091512604	0.999263023	0.996582237	Bacteria.Firmicutes.Clostridia.Clostridiales.Ruminococcaceae.Ruminococcaceae_NK4A214_group	DYNC2I1
148949	ENSG00000126878	rs11792202	0.426719417	0.034103401	0.683948672	0.469911299	-0.126803709	0.497280498	-0.096518564	-0.416291102	0.158537184	0.229742206	0.236037678	0.572712147	0.287762258	0.024977424	0.999263023	0.994634526	Bacteria.Firmicutes.Clostridia.Clostridiales.Ruminococcaceae.Ruminococcaceae_NK4A214_group	AIF1L
148950	ENSG00000127022	rs6639	0.060173746	0.010964922	0.5895253	0.295564055	-0.390945966	0.634768567	0.192057162	-0.393940891	0.204378094	0.242376769	0.354209226	0.373585434	0.098507496	0.011501863	0.999263023	0.989053123	Bacteria.Firmicutes.Clostridia.Clostridiales.Ruminococcaceae.Ruminococcaceae_NK4A214_group	CANX
148951	ENSG00000127241	rs75502847	0.759449012	0.741311874	0.033955173	0.016233173	0.045973397	-0.089106175	-0.565031867	1.059598387	0.149508956	0.268773803	0.260819303	0.429357344	0.39631495	0.227839114	0.999263023	0.837043187	Bacteria.Firmicutes.Clostridia.Clostridiales.Ruminococcaceae.Ruminococcaceae_NK4A214_group	MASP1
148952	ENSG00000127249	rs9869967	0.207973959	0.041992365	0.426322172	0.651695654	0.230752417	-0.472701971	0.242981593	-0.173615293	0.181436913	0.227857549	0.303527256	0.382830004	0.194792122	0.028623168	0.999263023	0.994634526	Bacteria.Firmicutes.Clostridia.Clostridiales.Ruminococcaceae.Ruminococcaceae_NK4A214_group	ATP13A4
148953	ENSG00000127311	rs7969887	0.811913706	0.843171354	0.789896558	0.859065492	-0.079678132	-0.043364279	0.144033664	0.060359968	0.333482788	0.218315731	0.538352678	0.338587613	0.410958475	0.249647967	0.999263023	0.996582237	Bacteria.Firmicutes.Clostridia.Clostridiales.Ruminococcaceae.Ruminococcaceae_NK4A214_group	HELB
148954	ENSG00000127328	rs1466711	0.105487524	0.049523727	0.134374569	0.057960519	-0.8251351	0.61068462	0.980578903	-0.777695862	0.502617848	0.305123842	0.646831376	0.402931223	0.132732226	0.03213828	0.999263023	0.851094432	Bacteria.Firmicutes.Clostridia.Clostridiales.Ruminococcaceae.Ruminococcaceae_NK4A214_group	RAB3IP
148955	ENSG00000127337	rs899224	0.007226073	0.004505233	0.582334324	0.710952555	0.678888584	-0.597871086	-0.211388221	0.11111398	0.244759857	0.203165127	0.382433847	0.298530667	0.028660932	0.006147643	0.999263023	0.994634526	Bacteria.Firmicutes.Clostridia.Clostridiales.Ruminococcaceae.Ruminococcaceae_NK4A214_group	YEATS4
148956	ENSG00000127364	rs2190243	0.182358545	0.103976098	0.81518206	0.833043049	-0.263155915	0.281322379	-0.078399278	0.05805479	0.195229011	0.17060339	0.334045365	0.274297393	0.181376032	0.054536907	0.999263023	0.996582237	Bacteria.Firmicutes.Clostridia.Clostridiales.Ruminococcaceae.Ruminococcaceae_NK4A214_group	TAS2R4
148957	ENSG00000127366	rs2190243	0.00514758	0.004570548	0.830129745	0.810881607	0.453336356	-0.401902774	-0.057699801	-0.05284859	0.156555037	0.136807639	0.267872506	0.219960334	0.023314006	0.006172241	0.999263023	0.996582237	Bacteria.Firmicutes.Clostridia.Clostridiales.Ruminococcaceae.Ruminococcaceae_NK4A214_group	TAS2R5
148958	ENSG00000127399	rs11767726	0.004362162	0.000307656	0.588442226	0.790942013	-0.467790283	0.632517121	0.140549102	0.077077965	0.1583521	0.165876271	0.258459213	0.289569259	0.020636641	0.000940299	0.999263023	0.996582237	Bacteria.Firmicutes.Clostridia.Clostridiales.Ruminococcaceae.Ruminococcaceae_NK4A214_group	LRRC61
148959	ENSG00000127415	rs113289555	0.473022143	0.037659314	0.290533613	0.62735686	-0.120391821	0.50054545	-0.266584863	0.17084605	0.166799953	0.235890756	0.250166594	0.35026235	0.304532957	0.026663641	0.999263023	0.994634526	Bacteria.Firmicutes.Clostridia.Clostridiales.Ruminococcaceae.Ruminococcaceae_NK4A214_group	IDUA
148960	ENSG00000127463	rs55717136	0.602550245	0.302968326	0.546600502	0.753265084	0.12092159	-0.234448798	0.225956694	-0.126687627	0.231078426	0.225796315	0.372842788	0.401330576	0.348641584	0.117598937	0.999263023	0.994738474	Bacteria.Firmicutes.Clostridia.Clostridiales.Ruminococcaceae.Ruminococcaceae_NK4A214_group	EMC1
148961	ENSG00000127507	rs12976472	0.22018284	0.114015133	0.920793178	0.961049956	0.3044147	-0.333639453	-0.038661196	-0.015135632	0.245899755	0.208270441	0.387302813	0.308734926	0.201191275	0.05815734	0.999263023	0.999769166	Bacteria.Firmicutes.Clostridia.Clostridiales.Ruminococcaceae.Ruminococcaceae_NK4A214_group	ADGRE2
148962	ENSG00000127526	rs11670231	0.002123496	0.000601968	0.981324227	0.80656554	1.148775123	-1.344206636	-0.017482469	0.190102997	0.358944147	0.372670207	0.743966436	0.773217436	0.01309805	0.001507122	0.999263023	0.996582237	Bacteria.Firmicutes.Clostridia.Clostridiales.Ruminococcaceae.Ruminococcaceae_NK4A214_group	SLC35E1
148963	ENSG00000127527	rs7252649	0.068495752	0.032671772	0.438975391	0.265683329	0.530425318	-0.387957687	-0.540941456	0.443307459	0.286329971	0.177737147	0.694662172	0.394848746	0.105477391	0.024140739	0.999263023	0.969534126	Bacteria.Firmicutes.Clostridia.Clostridiales.Ruminococcaceae.Ruminococcaceae_NK4A214_group	EPS15L1
148964	ENSG00000127578	rs35915772	0.014004962	8.78832765287992e-07	0.706634673	0.132714185	-0.42976271	1.132972197	-0.100754697	-0.515070072	0.170177048	0.208423467	0.266520539	0.338287568	0.042781423	9.06858901286427e-06	0.999263023	0.946191458	Bacteria.Firmicutes.Clostridia.Clostridiales.Ruminococcaceae.Ruminococcaceae_NK4A214_group	WFIKKN1
148965	ENSG00000127580	rs7204439	0.195219901	0.110896142	0.3667305	0.454871776	-0.350230178	0.388744364	0.343413642	-0.282722502	0.267602022	0.240530803	0.377810373	0.376049697	0.188402223	0.056906433	0.999263023	0.994634526	Bacteria.Firmicutes.Clostridia.Clostridiales.Ruminococcaceae.Ruminococcaceae_NK4A214_group	WDR24
148966	ENSG00000127616	rs56167249	0.831511928	0.450467493	0.736839277	0.897312483	0.033263727	-0.192062235	0.077213934	-0.093859353	0.155714363	0.25297418	0.228792668	0.72443166	0.41623816	0.157174862	0.999263023	0.999769166	Bacteria.Firmicutes.Clostridia.Clostridiales.Ruminococcaceae.Ruminococcaceae_NK4A214_group	SMARCA4
148967	ENSG00000127666	rs4807000	0.922866892	0.706204682	0.670918272	0.787389052	-0.025703151	-0.07249945	0.212013648	0.093322452	0.264436504	0.191483924	0.496724325	0.344594548	0.442136633	0.220297196	0.999263023	0.996582237	Bacteria.Firmicutes.Clostridia.Clostridiales.Ruminococcaceae.Ruminococcaceae_NK4A214_group	TICAM1
148968	ENSG00000127720	rs79897492	0.702356186	0.026506708	0.04095784	0.425103934	-0.053728881	0.621059212	-0.445450356	0.344654595	0.139980459	0.273549031	0.213597675	0.429397505	0.379632209	0.02091259	0.999263023	0.994634526	Bacteria.Firmicutes.Clostridia.Clostridiales.Ruminococcaceae.Ruminococcaceae_NK4A214_group	METTL25
148969	ENSG00000127838	rs1870124	0.045843728	0.011049348	0.393042057	0.589021247	0.56959632	-0.551382522	0.46893914	-0.219054872	0.279781237	0.210770458	0.54538481	0.403453086	0.08337088	0.011524428	0.999263023	0.994634526	Bacteria.Firmicutes.Clostridia.Clostridiales.Ruminococcaceae.Ruminococcaceae_NK4A214_group	PNKD
148970	ENSG00000127914	rs4512319	0.467487719	0.151159974	0.924051092	0.823718648	-0.165409282	0.279755292	-0.032610863	-0.074213907	0.226319724	0.192596339	0.340751535	0.331806742	0.302243475	0.070629921	0.999263023	0.996582237	Bacteria.Firmicutes.Clostridia.Clostridiales.Ruminococcaceae.Ruminococcaceae_NK4A214_group	AKAP9
148971	ENSG00000127920	rs180230	0.890404207	0.762674505	0.165693034	0.468545713	0.033202246	0.054296844	-0.596790213	0.206922341	0.240015255	0.179054967	0.425691258	0.283796291	0.434632829	0.232168476	0.999263023	0.994634526	Bacteria.Firmicutes.Clostridia.Clostridiales.Ruminococcaceae.Ruminococcaceae_NK4A214_group	GNG11
148972	ENSG00000127946	rs2079206	0.812514443	0.78395814	0.737970101	0.614496591	-0.045951014	0.055382386	0.110240422	-0.145536681	0.192950438	0.201170194	0.328118627	0.287563351	0.410958475	0.236842486	0.999263023	0.994634526	Bacteria.Firmicutes.Clostridia.Clostridiales.Ruminococcaceae.Ruminococcaceae_NK4A214_group	HIP1
148973	ENSG00000127947	rs2302474	0.364564457	0.278265899	0.858274531	0.848844696	-0.150879769	0.312925743	0.046287149	0.1038151	0.165239051	0.286202339	0.258181715	0.542528873	0.263699828	0.110468698	0.999263023	0.996582237	Bacteria.Firmicutes.Clostridia.Clostridiales.Ruminococcaceae.Ruminococcaceae_NK4A214_group	PTPN12
148974	ENSG00000127952	rs28634426	0.209214071	0.024792726	0.473837362	0.042031889	0.251495526	-0.522471806	-0.223972429	0.689524008	0.198293136	0.227366094	0.310883019	0.332438817	0.195420368	0.020092694	0.999263023	0.837043187	Bacteria.Firmicutes.Clostridia.Clostridiales.Ruminococcaceae.Ruminococcaceae_NK4A214_group	STYXL1
148975	ENSG00000128039	rs36110240	0.013786548	0.001346911	0.837002168	0.683103844	-0.40422778	0.816649103	0.059900083	0.153184616	0.159681675	0.243739132	0.289994177	0.37355822	0.042645341	0.002595714	0.999263023	0.994634526	Bacteria.Firmicutes.Clostridia.Clostridiales.Ruminococcaceae.Ruminococcaceae_NK4A214_group	SRD5A3
148976	ENSG00000128203	rs3788400	0.181202093	0.509841175	0.07583724	0.347484614	-0.317651769	0.133493761	0.658187027	-0.295308329	0.235026531	0.201427412	0.364813307	0.312056079	0.180943031	0.171794731	0.999263023	0.990596266	Bacteria.Firmicutes.Clostridia.Clostridiales.Ruminococcaceae.Ruminococcaceae_NK4A214_group	ASPHD2
148977	ENSG00000128245	rs2853887	0.126600863	0.026326185	0.901435488	0.728950849	0.303814722	-0.482050973	0.039999464	-0.140025891	0.1963276	0.212058045	0.321712902	0.40235185	0.148060407	0.02084908	0.999263023	0.994634526	Bacteria.Firmicutes.Clostridia.Clostridiales.Ruminococcaceae.Ruminococcaceae_NK4A214_group	YWHAH
148978	ENSG00000128272	rs4894	0.058680276	0.017039396	0.516907755	0.208551422	-0.423001634	0.538262292	-0.218694107	0.459709653	0.219806307	0.219806307	0.335587098	0.361927119	0.097088453	0.015460502	0.999263023	0.946191458	Bacteria.Firmicutes.Clostridia.Clostridiales.Ruminococcaceae.Ruminococcaceae_NK4A214_group	ATF4
148979	ENSG00000128274	rs9607929	0.655927723	0.285290221	0.451157911	0.196230874	0.089490477	-0.244078049	-0.237356889	0.451371352	0.199932571	0.226546537	0.313113093	0.345672494	0.365449922	0.112497941	0.999263023	0.946191458	Bacteria.Firmicutes.Clostridia.Clostridiales.Ruminococcaceae.Ruminococcaceae_NK4A214_group	A4GALT
148980	ENSG00000128294	rs2283824	0.227932019	0.118402407	0.838884619	0.474194056	-0.329159678	0.367335579	0.079556853	-0.265146514	0.270425469	0.232131891	0.389723742	0.368332595	0.204836273	0.059584773	0.999263023	0.994634526	Bacteria.Firmicutes.Clostridia.Clostridiales.Ruminococcaceae.Ruminococcaceae_NK4A214_group	TPST2
148981	ENSG00000128309	rs62230792	0.028326795	0.006499564	0.809143041	0.814608982	0.352749026	-0.69170936	-0.067842153	-0.09254395	0.157281482	0.245970792	0.27974162	0.393071392	0.062570997	0.007976327	0.999263023	0.996582237	Bacteria.Firmicutes.Clostridia.Clostridiales.Ruminococcaceae.Ruminococcaceae_NK4A214_group	MPST
148982	ENSG00000128383	rs2010268	0.130955536	0.155559264	0.503291066	0.971404682	-0.294842574	0.455214561	0.20649769	0.018296636	0.192751536	0.316816157	0.306801334	0.508453113	0.151288026	0.072076219	0.999263023	0.999769166	Bacteria.Firmicutes.Clostridia.Clostridiales.Ruminococcaceae.Ruminococcaceae_NK4A214_group	APOBEC3A
148983	ENSG00000128487	rs7224557	0.171807525	0.016722302	0.11254279	0.034496968	-0.220857476	0.718651112	0.417412944	-0.88102882	0.159849643	0.292586135	0.259482578	0.407956079	0.176721432	0.015237484	0.999263023	0.837043187	Bacteria.Firmicutes.Clostridia.Clostridiales.Ruminococcaceae.Ruminococcaceae_NK4A214_group	SPECC1
148984	ENSG00000128602	rs73461198	0.32061164	0.411028172	0.039374581	0.100136534	0.396392557	-0.352940889	-1.341968224	1.139664992	0.396056646	0.426557442	0.638230267	0.683272585	0.245928723	0.147057087	0.999263023	0.896090465	Bacteria.Firmicutes.Clostridia.Clostridiales.Ruminococcaceae.Ruminococcaceae_NK4A214_group	SMO
148985	ENSG00000128604	rs7801838	0.627694281	0.204416773	0.376944176	0.514708939	0.077255179	-0.241101102	0.220738738	-0.190403471	0.158541402	0.188074936	0.248123574	0.290643647	0.357496399	0.088400422	0.999263023	0.994634526	Bacteria.Firmicutes.Clostridia.Clostridiales.Ruminococcaceae.Ruminococcaceae_NK4A214_group	IRF5
148986	ENSG00000128606	rs13242493	0.241431548	0.390273895	0.939276722	0.500389331	0.47314701	-0.196753811	0.056264456	-0.282901065	0.400224547	0.227487048	0.735730965	0.417464566	0.211513119	0.141477217	0.999263023	0.994634526	Bacteria.Firmicutes.Clostridia.Clostridiales.Ruminococcaceae.Ruminococcaceae_NK4A214_group	LRRC17
148987	ENSG00000128641	rs13025919	0.301487639	0.143814968	0.428183134	0.480815089	0.184629381	-0.299834873	0.262969525	-0.240995939	0.17726727	0.202648159	0.329827484	0.339874872	0.238005896	0.068222697	0.999263023	0.994634526	Bacteria.Firmicutes.Clostridia.Clostridiales.Ruminococcaceae.Ruminococcaceae_NK4A214_group	MYO1B
148988	ENSG00000128645	rs13390932	0.271717349	0.182590861	0.679278619	0.590972685	0.240053365	-0.310826881	-0.135033622	0.191273477	0.216550835	0.230719151	0.325134903	0.354143467	0.224598951	0.080943366	0.999263023	0.994634526	Bacteria.Firmicutes.Clostridia.Clostridiales.Ruminococcaceae.Ruminococcaceae_NK4A214_group	HOXD1
148989	ENSG00000128699	rs1899025	0.188940041	0.20418026	0.905777935	0.745961997	0.368231114	-0.230549428	-0.058821119	-0.098710519	0.277357056	0.179748776	0.495009706	0.303398962	0.184924104	0.088334795	0.999263023	0.994738474	Bacteria.Firmicutes.Clostridia.Clostridiales.Ruminococcaceae.Ruminococcaceae_NK4A214_group	ORMDL1
148990	ENSG00000128791	rs7243117	0.32373693	0.030523463	0.389974169	0.153065567	0.151677374	-0.546467441	-0.228640222	0.61180481	0.152538304	0.247102541	0.264186091	0.423189022	0.247326041	0.023085508	0.999263023	0.946191458	Bacteria.Firmicutes.Clostridia.Clostridiales.Ruminococcaceae.Ruminococcaceae_NK4A214_group	TWSG1
148991	ENSG00000128829	rs3736290	0.356520541	0.110384305	0.648710967	0.973325058	0.261966725	-0.3252474	0.185392967	-0.011005451	0.282102531	0.200948445	0.40507407	0.327862177	0.260038871	0.056774317	0.999263023	0.999769166	Bacteria.Firmicutes.Clostridia.Clostridiales.Ruminococcaceae.Ruminococcaceae_NK4A214_group	EIF2AK4
148992	ENSG00000128833	rs71472935	0.821815842	0.976073852	0.372521972	0.036181356	0.037527679	0.009781125	-0.239937125	1.137698517	0.165961864	0.324877154	0.267202977	0.531836286	0.413566905	0.277155823	0.999263023	0.837043187	Bacteria.Firmicutes.Clostridia.Clostridiales.Ruminococcaceae.Ruminococcaceae_NK4A214_group	MYO5C
148993	ENSG00000128891	rs8029384	0.043328418	0.007432208	0.607919479	0.680561545	0.497731275	-0.499461442	0.192662787	-0.114443851	0.241523955	0.180739978	0.373705081	0.276732072	0.0807779	0.008773196	0.999263023	0.994634526	Bacteria.Firmicutes.Clostridia.Clostridiales.Ruminococcaceae.Ruminococcaceae_NK4A214_group	CCDC32
148994	ENSG00000128915	rs3743267	0.642998607	0.521769812	0.543205962	0.512171214	0.196976736	-0.154859467	0.387025735	-0.251816166	0.422984007	0.2404235	0.633233968	0.382070973	0.36129738	0.174177089	0.999263023	0.994634526	Bacteria.Firmicutes.Clostridia.Clostridiales.Ruminococcaceae.Ruminococcaceae_NK4A214_group	ICE2
148995	ENSG00000128928	rs7165012	0.060964991	0.011949393	0.330337019	0.408608639	-0.49276238	0.474402152	-0.425065849	0.250821629	0.258420512	0.183428257	0.433395048	0.301567519	0.099026242	0.01211625	0.999263023	0.992115848	Bacteria.Firmicutes.Clostridia.Clostridiales.Ruminococcaceae.Ruminococcaceae_NK4A214_group	IVD
148996	ENSG00000128944	rs4924456	0.040682361	0.028594201	0.721337691	0.720770057	0.546176809	-0.496884284	0.143247054	-0.119547728	0.261527458	0.221935557	0.399883067	0.333016263	0.077799205	0.022144325	0.999263023	0.994634526	Bacteria.Firmicutes.Clostridia.Clostridiales.Ruminococcaceae.Ruminococcaceae_NK4A214_group	KNSTRN
148997	ENSG00000129055	rs1498718	1.66298872450324e-05	7.44193190140877e-06	0.197512167	0.238732167	-1.340099723	0.913961021	0.55652864	-0.342316266	0.28806583	0.187628494	0.427441972	0.287882152	0.000399932	5.42381050467396e-05	0.999263023	0.946191458	Bacteria.Firmicutes.Clostridia.Clostridiales.Ruminococcaceae.Ruminococcaceae_NK4A214_group	ANAPC13
148998	ENSG00000129083	rs2597185	0.229445946	0.230373881	0.686132119	0.75741875	-0.300335232	0.235321984	0.223764336	-0.113175106	0.247557387	0.194359914	0.55124772	0.364872726	0.205274364	0.095923992	0.999263023	0.994738474	Bacteria.Firmicutes.Clostridia.Clostridiales.Ruminococcaceae.Ruminococcaceae_NK4A214_group	COPB1
148999	ENSG00000129103	rs10800	0.156831123	0.004231123	0.880101769	0.491781305	-0.277172187	0.81134621	-0.043335285	-0.282710271	0.19350666	0.273659743	0.286164655	0.408900104	0.168101506	0.00588747	0.999263023	0.994634526	Bacteria.Firmicutes.Clostridia.Clostridiales.Ruminococcaceae.Ruminococcaceae_NK4A214_group	SUMF2
149000	ENSG00000129128	rs71613791	0.777465698	0.459102353	0.496518944	0.236565369	0.062782432	-0.17423088	-0.218679144	0.4066085	0.22122069	0.233942942	0.319790104	0.340358208	0.400695929	0.159387289	0.999263023	0.946191458	Bacteria.Firmicutes.Clostridia.Clostridiales.Ruminococcaceae.Ruminococcaceae_NK4A214_group	SPCS3
149001	ENSG00000129197	rs1050456	0.935904686	0.754982963	0.295294558	0.186351673	-0.012383028	0.056878695	-0.252643522	0.400654607	0.153388059	0.181491199	0.239454288	0.299990342	0.445818872	0.230883246	0.999263023	0.946191458	Bacteria.Firmicutes.Clostridia.Clostridiales.Ruminococcaceae.Ruminococcaceae_NK4A214_group	RPAIN
149002	ENSG00000129250	rs8076995	0.380268455	0.098038986	0.960641345	0.394912084	-0.130989961	0.570355311	-0.011958792	0.39565512	0.148276994	0.33978773	0.241399568	0.4619875	0.269973364	0.052587299	0.999263023	0.992115848	Bacteria.Firmicutes.Clostridia.Clostridiales.Ruminococcaceae.Ruminococcaceae_NK4A214_group	KIF1C
149003	ENSG00000129317	rs1585715	0.353251815	0.327834286	0.805748439	0.847290884	-0.214537053	0.213348627	-0.090861223	0.066992382	0.229452744	0.216398216	0.367978564	0.346489561	0.259573543	0.124335055	0.999263023	0.996582237	Bacteria.Firmicutes.Clostridia.Clostridiales.Ruminococcaceae.Ruminococcaceae_NK4A214_group	PUS7L
149004	ENSG00000129347	rs12459544	0.962889861	0.591814896	0.516226437	0.20025084	0.006990905	-0.123074475	-0.161367791	0.453371509	0.149675353	0.228392052	0.247216323	0.350369486	0.453048581	0.192327677	0.999263023	0.946191458	Bacteria.Firmicutes.Clostridia.Clostridiales.Ruminococcaceae.Ruminococcaceae_NK4A214_group	KRI1
149005	ENSG00000129460	rs12436782	0.455122119	0.01289241	0.701200929	0.706692874	0.111088008	-0.688403039	0.091647786	0.153838431	0.147840762	0.269194543	0.237800362	0.407024615	0.298861595	0.012712003	0.999263023	0.994634526	Bacteria.Firmicutes.Clostridia.Clostridiales.Ruminococcaceae.Ruminococcaceae_NK4A214_group	NGDN
149006	ENSG00000129467	rs2332323	0.017987487	0.006296073	0.384892339	0.489880959	0.499299168	-0.498331203	-0.269475273	0.18750266	0.205693885	0.176485088	0.308034723	0.270005487	0.049234345	0.007765473	0.999263023	0.994634526	Bacteria.Firmicutes.Clostridia.Clostridiales.Ruminococcaceae.Ruminococcaceae_NK4A214_group	ADCY4
149007	ENSG00000129566	rs1713434	0.043646116	0.039227442	0.55309709	0.784591971	0.508351779	-0.45524207	-0.225817253	0.090657767	0.247063217	0.216342449	0.378746365	0.330298137	0.081025887	0.027273646	0.999263023	0.996582237	Bacteria.Firmicutes.Clostridia.Clostridiales.Ruminococcaceae.Ruminococcaceae_NK4A214_group	TEP1
149008	ENSG00000129596	rs154757	0.025126653	0.001616519	0.336609601	0.57967799	-0.441021986	0.594935901	-0.296747007	0.168672694	0.192381555	0.180785582	0.306542217	0.3030138	0.059089105	0.002908023	0.999263023	0.994634526	Bacteria.Firmicutes.Clostridia.Clostridiales.Ruminococcaceae.Ruminococcaceae_NK4A214_group	CDO1
149009	ENSG00000129625	rs153558	0.016603621	0.000619895	0.538978212	0.175370525	-0.423240071	0.721345559	0.178768967	-0.398286107	0.172118357	0.20049642	0.289444226	0.290699164	0.047353227	0.001537157	0.999263023	0.946191458	Bacteria.Firmicutes.Clostridia.Clostridiales.Ruminococcaceae.Ruminococcaceae_NK4A214_group	REEP5
149010	ENSG00000129757	rs2289488	0.42089819	0.767111933	0.009437948	0.041839582	0.182189385	-0.066113983	-1.017128402	0.792993089	0.224926367	0.222308934	0.380201908	0.381954123	0.285528176	0.233087762	0.893943065	0.837043187	Bacteria.Firmicutes.Clostridia.Clostridiales.Ruminococcaceae.Ruminococcaceae_NK4A214_group	CDKN1C
149011	ENSG00000129925	rs540	0.014204973	0.003668255	0.73772878	0.954675077	0.639141001	-0.542499785	0.125919411	-0.014734816	0.253637639	0.179963579	0.37442711	0.258248736	0.043163542	0.005287813	0.999263023	0.999769166	Bacteria.Firmicutes.Clostridia.Clostridiales.Ruminococcaceae.Ruminococcaceae_NK4A214_group	PGAP6
149012	ENSG00000129946	rs182361580	0.038187437	0.020016844	0.221256784	0.818962912	0.333401673	-0.701616369	-0.311910608	-0.124245649	0.157568504	0.294208474	0.252548482	0.540650674	0.075316107	0.017298289	0.999263023	0.996582237	Bacteria.Firmicutes.Clostridia.Clostridiales.Ruminococcaceae.Ruminococcaceae_NK4A214_group	SHC2
149013	ENSG00000129990	rs3810352	0.024183734	0.001222503	0.852479906	0.769982177	-0.421650301	0.649500922	-0.050117549	-0.075371174	0.182680469	0.192049397	0.268443631	0.256694481	0.057956783	0.002431789	0.999263023	0.995136998	Bacteria.Firmicutes.Clostridia.Clostridiales.Ruminococcaceae.Ruminococcaceae_NK4A214_group	SYT5
149014	ENSG00000130024	rs6459655	0.69443408	0.572630715	0.858169515	0.91719134	-0.074900701	0.105209458	-0.057840479	0.031926964	0.18981697	0.185536964	0.322382696	0.305880335	0.377050219	0.1872023	0.999263023	0.999769166	Bacteria.Firmicutes.Clostridia.Clostridiales.Ruminococcaceae.Ruminococcaceae_NK4A214_group	PHF10
149015	ENSG00000130035	rs11063310	0.027578551	0.02679612	0.324820919	0.577791634	0.362543499	-0.49300339	-0.2879778	0.187865827	0.160849162	0.217577037	0.290266851	0.335817124	0.062113651	0.021052712	0.999263023	0.994634526	Bacteria.Firmicutes.Clostridia.Clostridiales.Ruminococcaceae.Ruminococcaceae_NK4A214_group	GALNT8
149016	ENSG00000130038	rs16930752	0.797579034	0.079121452	0.606976021	0.737455259	-0.046391133	0.414828872	-0.139634425	0.176695775	0.180134947	0.232551404	0.2701349	0.524844133	0.407823299	0.045011515	0.999263023	0.994634526	Bacteria.Firmicutes.Clostridia.Clostridiales.Ruminococcaceae.Ruminococcaceae_NK4A214_group	CRACR2A
149017	ENSG00000130147	rs10451535	0.455295876	0.438452368	0.725703691	0.452069472	0.166171999	-0.166836585	0.116681713	-0.249515204	0.221234554	0.214001196	0.331137743	0.329818708	0.298861595	0.153910084	0.999263023	0.994634526	Bacteria.Firmicutes.Clostridia.Clostridiales.Ruminococcaceae.Ruminococcaceae_NK4A214_group	SH3BP4
149018	ENSG00000130165	rs11881637	0.452285184	0.29686176	0.458244819	0.273020872	0.278200197	-0.238229209	-0.461936728	0.422403311	0.367911865	0.226532556	0.619063055	0.38209476	0.297827622	0.115790428	0.999263023	0.97432417	Bacteria.Firmicutes.Clostridia.Clostridiales.Ruminococcaceae.Ruminococcaceae_NK4A214_group	ELOF1
149019	ENSG00000130177	rs7998576	0.096345999	0.00068936	0.309957668	0.450066686	-0.264299501	0.745396224	-0.245157985	0.298837237	0.156643674	0.209115041	0.23957498	0.3932629	0.126355908	0.001647837	0.999263023	0.994634526	Bacteria.Firmicutes.Clostridia.Clostridiales.Ruminococcaceae.Ruminococcaceae_NK4A214_group	CDC16
149020	ENSG00000130203	rs5167	0.812428513	0.975181032	0.172153386	0.080278027	-0.046285757	-0.005617037	-0.428021047	0.615321493	0.194265272	0.179854648	0.310041679	0.346306171	0.410958475	0.277083568	0.999263023	0.860398255	Bacteria.Firmicutes.Clostridia.Clostridiales.Ruminococcaceae.Ruminococcaceae_NK4A214_group	APOE
149021	ENSG00000130312	rs7253389	0.010066753	0.0011769	0.254680117	0.161666677	-0.58701624	0.682030665	0.383825314	-0.421380049	0.221422823	0.200937938	0.333990242	0.297669046	0.035959748	0.002367907	0.999263023	0.946191458	Bacteria.Firmicutes.Clostridia.Clostridiales.Ruminococcaceae.Ruminococcaceae_NK4A214_group	MRPL34
149022	ENSG00000130348	rs2169463	0.097584926	0.007671522	0.606163862	0.342201405	0.346826851	-0.49618003	0.157678467	-0.269131095	0.206335814	0.180309213	0.304353594	0.281275438	0.127096963	0.008933329	0.999263023	0.990596266	Bacteria.Firmicutes.Clostridia.Clostridiales.Ruminococcaceae.Ruminococcaceae_NK4A214_group	QRSL1
149023	ENSG00000130363	rs10945587	0.636445884	0.849435644	0.477852557	0.382434996	0.075536969	0.065489349	-0.183159906	0.419425016	0.159056705	0.343601753	0.256566982	0.476955588	0.359375543	0.250790239	0.999263023	0.992115848	Bacteria.Firmicutes.Clostridia.Clostridiales.Ruminococcaceae.Ruminococcaceae_NK4A214_group	RSPH3
149024	ENSG00000130413	rs4620720	0.004394416	0.019012316	0.130494273	0.746127397	0.579220625	-0.484742302	-0.445167356	-0.094763763	0.196244149	0.201526558	0.290670689	0.291464821	0.020670436	0.016721358	0.999263023	0.994738474	Bacteria.Firmicutes.Clostridia.Clostridiales.Ruminococcaceae.Ruminococcaceae_NK4A214_group	STK33
149025	ENSG00000130414	rs74002095	0.024652704	0.000329154	0.132896822	0.036243464	0.34611246	-0.809355293	-0.403224159	0.835109177	0.15046687	0.213397641	0.264956476	0.390520401	0.058270237	0.000969061	0.999263023	0.837043187	Bacteria.Firmicutes.Clostridia.Clostridiales.Ruminococcaceae.Ruminococcaceae_NK4A214_group	NDUFA10
149026	ENSG00000130429	rs10243678	0.455780732	0.861763848	0.67549262	0.643686724	-0.12536585	0.047326171	0.10958433	0.183749708	0.167087356	0.270712457	0.2605924	0.395400852	0.298861595	0.253210631	0.999263023	0.994634526	Bacteria.Firmicutes.Clostridia.Clostridiales.Ruminococcaceae.Ruminococcaceae_NK4A214_group	ARPC1B
149027	ENSG00000130449	rs13185068	0.920266432	0.877244355	0.84948063	0.569905378	-0.016723472	0.041813265	-0.049454743	0.224909659	0.166423019	0.269636099	0.259551794	0.393822586	0.441634269	0.256673788	0.999263023	0.994634526	Bacteria.Firmicutes.Clostridia.Clostridiales.Ruminococcaceae.Ruminococcaceae_NK4A214_group	ZSWIM6
149028	ENSG00000130517	rs73923106	0.075885929	0.082575928	0.242117457	0.524724437	0.324502526	-0.429591846	-0.364317726	0.232263267	0.179892632	0.243650688	0.3086224	0.363176835	0.111701343	0.046469429	0.999263023	0.994634526	Bacteria.Firmicutes.Clostridia.Clostridiales.Ruminococcaceae.Ruminococcaceae_NK4A214_group	PGPEP1
149029	ENSG00000130518	rs1075403	0.246415879	0.091795217	0.772234661	0.571849401	0.295252925	-0.298692613	-0.127000942	0.174384228	0.252430001	0.174541913	0.436935739	0.306900407	0.213795581	0.050115144	0.999263023	0.994634526	Bacteria.Firmicutes.Clostridia.Clostridiales.Ruminococcaceae.Ruminococcaceae_NK4A214_group	IQCN
149030	ENSG00000130522	rs41523455	0.769240476	0.611023524	0.69313329	0.785102314	0.068030946	-0.116643667	-0.150861345	0.102578639	0.23092874	0.228227726	0.380611216	0.374640545	0.398111736	0.197707006	0.999263023	0.996582237	Bacteria.Firmicutes.Clostridia.Clostridiales.Ruminococcaceae.Ruminococcaceae_NK4A214_group	JUND
149031	ENSG00000130638	rs80557	0.879108512	0.961871378	0.397504921	0.445710899	-0.061577512	-0.011766748	0.507486078	-0.273130195	0.403260196	0.245191768	0.595847243	0.35598589	0.431574115	0.274198875	0.999263023	0.994634526	Bacteria.Firmicutes.Clostridia.Clostridiales.Ruminococcaceae.Ruminococcaceae_NK4A214_group	ATXN10
149032	ENSG00000130640	rs7081338	0.458814474	0.524854427	0.035918836	0.039775143	0.413759625	-0.207824788	-1.647269767	0.943543483	0.555205039	0.325066018	0.768919451	0.449683632	0.299470811	0.174926348	0.999263023	0.837043187	Bacteria.Firmicutes.Clostridia.Clostridiales.Ruminococcaceae.Ruminococcaceae_NK4A214_group	TUBGCP2
149033	ENSG00000130653	rs2254149	0.056056672	0.002397988	0.359714583	0.65838022	-0.393927148	0.506568127	-0.278392059	0.119467636	0.202493775	0.16032414	0.30180221	0.268955859	0.094115572	0.003874736	0.999263023	0.994634526	Bacteria.Firmicutes.Clostridia.Clostridiales.Ruminococcaceae.Ruminococcaceae_NK4A214_group	PNPLA7
149034	ENSG00000130695	rs8564	0.591057719	0.878268406	0.271599289	0.731074239	-0.088703627	0.04540325	0.281058584	-0.174265883	0.164272776	0.295269483	0.253478396	0.504856369	0.345386064	0.256829212	0.999263023	0.994634526	Bacteria.Firmicutes.Clostridia.Clostridiales.Ruminococcaceae.Ruminococcaceae_NK4A214_group	CEP85
149035	ENSG00000130701	rs2236200	0.647496204	0.688072784	0.432199586	0.592127147	0.084226488	0.094193369	-0.244232635	0.244630921	0.18334941	0.233573708	0.309019735	0.454350745	0.362348566	0.216455088	0.999263023	0.994634526	Bacteria.Firmicutes.Clostridia.Clostridiales.Ruminococcaceae.Ruminococcaceae_NK4A214_group	RBBP8NL
149036	ENSG00000130703	rs56237636	0.324084621	0.361783663	0.628441704	0.476383862	0.267677237	-0.218303375	-0.213732505	0.25566941	0.269391563	0.237689061	0.439573722	0.356940391	0.247384984	0.13394466	0.999263023	0.994634526	Bacteria.Firmicutes.Clostridia.Clostridiales.Ruminococcaceae.Ruminococcaceae_NK4A214_group	OSBPL2
149037	ENSG00000130731	rs117667029	0.235517924	0.053894563	0.730985318	0.613249497	-0.198087679	0.543497239	0.084226911	-0.27515811	0.165438184	0.27683103	0.243925294	0.541766809	0.208304808	0.034083375	0.999263023	0.994634526	Bacteria.Firmicutes.Clostridia.Clostridiales.Ruminococcaceae.Ruminococcaceae_NK4A214_group	METTL26
149038	ENSG00000130758	rs3746005	0.014377947	0.002627203	0.595799563	0.961894364	0.840637714	-0.655161336	0.382626516	0.020254329	0.334221938	0.209395676	0.717772216	0.422308062	0.043374609	0.004135921	0.999263023	0.999769166	Bacteria.Firmicutes.Clostridia.Clostridiales.Ruminococcaceae.Ruminococcaceae_NK4A214_group	MAP3K10
149039	ENSG00000130768	rs4908370	0.13879803	0.197564803	0.290492902	0.056837882	0.311040503	-0.247613873	0.327201001	-0.568555854	0.207543053	0.190202525	0.307023405	0.293212827	0.156742453	0.085829025	0.999263023	0.851094432	Bacteria.Firmicutes.Clostridia.Clostridiales.Ruminococcaceae.Ruminococcaceae_NK4A214_group	SMPDL3B
149040	ENSG00000130810	rs2010353	0.312248103	0.32578888	0.648051267	0.448425601	-0.249486662	0.168525684	-0.179928974	0.203554493	0.244971143	0.170207992	0.39234414	0.266900991	0.243364129	0.123860167	0.999263023	0.994634526	Bacteria.Firmicutes.Clostridia.Clostridiales.Ruminococcaceae.Ruminococcaceae_NK4A214_group	PPAN
149041	ENSG00000130818	rs7246143	0.047317578	0.025094118	0.37531013	0.924789559	-0.278830032	0.675772555	0.20368822	0.042209546	0.137911941	0.294715385	0.228170562	0.445392245	0.08468944	0.020273889	0.999263023	0.999769166	Bacteria.Firmicutes.Clostridia.Clostridiales.Ruminococcaceae.Ruminococcaceae_NK4A214_group	ZNF426
149042	ENSG00000130881	rs77177483	0.346620021	0.014046116	0.434262161	0.548358879	-0.145357902	0.836078847	-0.233525104	-0.287760697	0.153324491	0.331218592	0.296806137	0.476918301	0.256543596	0.013603767	0.999263023	0.994634526	Bacteria.Firmicutes.Clostridia.Clostridiales.Ruminococcaceae.Ruminococcaceae_NK4A214_group	LRP3
149043	ENSG00000130921	rs4759371	0.766346682	0.955036183	0.888873824	0.967890504	-0.159276885	0.017239054	0.096428362	0.016754927	0.533762543	0.304568241	0.68740705	0.414628186	0.397726485	0.272997088	0.999263023	0.999769166	Bacteria.Firmicutes.Clostridia.Clostridiales.Ruminococcaceae.Ruminococcaceae_NK4A214_group	MTRFR
149044	ENSG00000130943	rs113101219	0.065519012	0.003771051	0.502968574	0.703530431	0.290942956	-1.069309885	-0.17471896	0.19946401	0.155307266	0.355853651	0.259389808	0.521829494	0.103149069	0.005413532	0.999263023	0.994634526	Bacteria.Firmicutes.Clostridia.Clostridiales.Ruminococcaceae.Ruminococcaceae_NK4A214_group	PKDREJ
149045	ENSG00000130958	rs7024573	0.75056926	0.928685086	0.549999389	0.326554927	0.079823275	0.017164466	0.278679289	-0.329185032	0.250042633	0.191041071	0.463773394	0.333001939	0.393765483	0.267149885	0.999263023	0.990596266	Bacteria.Firmicutes.Clostridia.Clostridiales.Ruminococcaceae.Ruminococcaceae_NK4A214_group	SLC35D2
149046	ENSG00000131019	rs932744	0.296334553	0.265389497	0.996637712	0.948488184	0.349436332	-0.266865534	-0.002262531	-0.025551782	0.331914061	0.237546513	0.534845314	0.393980792	0.235924701	0.106545202	0.999263023	0.999769166	Bacteria.Firmicutes.Clostridia.Clostridiales.Ruminococcaceae.Ruminococcaceae_NK4A214_group	ULBP3
149047	ENSG00000131023	rs9767113	0.064940751	0.058495257	0.322224884	0.35138284	-0.348882609	0.345741855	0.327680042	-0.301236594	0.185825084	0.179524086	0.32850403	0.320923634	0.102766364	0.036185738	0.999263023	0.990596266	Bacteria.Firmicutes.Clostridia.Clostridiales.Ruminococcaceae.Ruminococcaceae_NK4A214_group	LATS1
149048	ENSG00000131037	rs1654468	0.145999942	0.037405925	0.817576097	0.894148893	0.292480117	-0.422372707	-0.071520425	0.041734341	0.198772691	0.198777388	0.308809845	0.312433943	0.161092417	0.026541026	0.999263023	0.999769166	Bacteria.Firmicutes.Clostridia.Clostridiales.Ruminococcaceae.Ruminococcaceae_NK4A214_group	EPS8L1
149049	ENSG00000131100	rs5746448	0.996433359	0.092353877	0.436013266	0.373804444	0.000766595	-0.472826382	0.223247846	0.376540785	0.170834176	0.276782999	0.284833114	0.420463559	0.461360587	0.050288427	0.999263023	0.99148526	Bacteria.Firmicutes.Clostridia.Clostridiales.Ruminococcaceae.Ruminococcaceae_NK4A214_group	ATP6V1E1
149050	ENSG00000131142	rs3136653	0.097261686	0.008879903	0.67841803	0.687324043	-0.256396748	0.692163811	-0.103927571	0.178148968	0.152386392	0.256556363	0.249527377	0.440642522	0.126772667	0.009929952	0.999263023	0.994634526	Bacteria.Firmicutes.Clostridia.Clostridiales.Ruminococcaceae.Ruminococcaceae_NK4A214_group	CCL25
149051	ENSG00000131165	rs258341	0.042914327	0.021735215	0.029097756	0.009614239	0.565675881	-0.499621177	-0.982326071	0.85110805	0.273932617	0.212461801	0.440194797	0.318967173	0.080433888	0.018327377	0.999263023	0.795212814	Bacteria.Firmicutes.Clostridia.Clostridiales.Ruminococcaceae.Ruminococcaceae_NK4A214_group	CHMP1A
149052	ENSG00000131323	rs11552464	0.944098018	0.076915862	0.562944181	0.719579448	0.009920864	-0.340656058	0.126509583	0.15649122	0.140937974	0.189526203	0.217573768	0.433993492	0.448034086	0.044069494	0.999263023	0.994634526	Bacteria.Firmicutes.Clostridia.Clostridiales.Ruminococcaceae.Ruminococcaceae_NK4A214_group	TRAF3
149053	ENSG00000131378	rs6790093	0.851874865	0.323285866	0.945705047	0.934317749	0.02822319	-0.26458444	0.016629948	-0.037474004	0.150546478	0.265836429	0.243252781	0.452948704	0.423575315	0.123240523	0.999263023	0.999769166	Bacteria.Firmicutes.Clostridia.Clostridiales.Ruminococcaceae.Ruminococcaceae_NK4A214_group	RFTN1
149054	ENSG00000131379	rs7617624	0.160992223	0.020725469	0.904761904	0.956924376	0.280616753	-0.453347577	0.033110703	0.017388382	0.197908142	0.191222908	0.275656461	0.320686972	0.17026819	0.017748785	0.999263023	0.999769166	Bacteria.Firmicutes.Clostridia.Clostridiales.Ruminococcaceae.Ruminococcaceae_NK4A214_group	C3orf20
149055	ENSG00000131435	rs6897575	0.16185364	0.039404828	0.731014234	0.582769418	0.326909097	-0.378892483	-0.134152936	0.166588881	0.231037901	0.180227094	0.388557019	0.301733714	0.17055615	0.027342257	0.999263023	0.994634526	Bacteria.Firmicutes.Clostridia.Clostridiales.Ruminococcaceae.Ruminococcaceae_NK4A214_group	PDLIM4
149056	ENSG00000131446	rs662474	0.214140037	0.186870079	0.602579564	0.592699527	-0.224295296	0.423052723	0.139964557	-0.245734748	0.178787591	0.317138967	0.267490766	0.457108807	0.197856825	0.082280395	0.999263023	0.994634526	Bacteria.Firmicutes.Clostridia.Clostridiales.Ruminococcaceae.Ruminococcaceae_NK4A214_group	MGAT1
149057	ENSG00000131462	rs9911799	0.175372428	0.048184085	0.848003501	0.989266217	0.324232418	-0.369128938	0.079074573	-0.004740652	0.236650268	0.183308509	0.410921379	0.351027909	0.178617585	0.031442359	0.999263023	0.999769166	Bacteria.Firmicutes.Clostridia.Clostridiales.Ruminococcaceae.Ruminococcaceae_NK4A214_group	TUBG1
149058	ENSG00000131473	rs6503675	0.571045317	0.307132085	0.805361584	0.430180024	-0.225715671	0.244475481	0.172775964	-0.325326682	0.396407659	0.237505544	0.698304986	0.409816465	0.338502589	0.118862179	0.999263023	0.994634526	Bacteria.Firmicutes.Clostridia.Clostridiales.Ruminococcaceae.Ruminococcaceae_NK4A214_group	ACLY
149059	ENSG00000131480	rs35296742	0.457897789	0.026029184	0.138567818	0.010594009	-0.103527658	0.682111298	0.344059159	-1.184264334	0.138634752	0.299448597	0.229438755	0.44996226	0.299215623	0.020739948	0.999263023	0.801005813	Bacteria.Firmicutes.Clostridia.Clostridiales.Ruminococcaceae.Ruminococcaceae_NK4A214_group	AOC2
149060	ENSG00000131634	rs34819117	0.747628242	0.188054824	0.031526748	0.081970696	-0.043405036	0.409444489	-0.467828321	0.763465181	0.134323658	0.307774164	0.212855793	0.432138225	0.392666506	0.082627507	0.999263023	0.866125843	Bacteria.Firmicutes.Clostridia.Clostridiales.Ruminococcaceae.Ruminococcaceae_NK4A214_group	TMEM204
149061	ENSG00000131697	rs806109	0.840197942	0.907062411	0.964700963	0.961295741	0.079360523	-0.027090674	0.029183703	-0.018940922	0.392002237	0.231147728	0.656904552	0.388810279	0.419724851	0.262888955	0.999263023	0.999769166	Bacteria.Firmicutes.Clostridia.Clostridiales.Ruminococcaceae.Ruminococcaceae_NK4A214_group	NPHP4
149062	ENSG00000131711	rs72761109	0.487313902	0.105180735	0.270799443	0.307073786	-0.119164117	0.354183743	-0.290620208	0.361087578	0.170583393	0.215551454	0.26166056	0.35075044	0.309667953	0.054986224	0.999263023	0.990596266	Bacteria.Firmicutes.Clostridia.Clostridiales.Ruminococcaceae.Ruminococcaceae_NK4A214_group	MAP1B
149063	ENSG00000131730	rs545	0.33109887	0.183151659	0.559674558	0.733138578	0.188725146	-0.323415122	-0.171484098	0.120143983	0.192728852	0.240375112	0.292462858	0.350865853	0.250250639	0.081141823	0.999263023	0.994634526	Bacteria.Firmicutes.Clostridia.Clostridiales.Ruminococcaceae.Ruminococcaceae_NK4A214_group	CKMT2
149064	ENSG00000131748	rs903504	0.304950559	0.293818736	0.80541868	0.958924157	0.303185691	-0.213170139	-0.113511905	-0.016492598	0.293205697	0.201419747	0.458916122	0.318989165	0.239628576	0.114990653	0.999263023	0.999769166	Bacteria.Firmicutes.Clostridia.Clostridiales.Ruminococcaceae.Ruminococcaceae_NK4A214_group	STARD3
149065	ENSG00000131781	rs1470262	0.864557035	0.669610448	0.876586708	0.716604182	-0.042585988	0.102974338	0.060439507	-0.1445527	0.248673298	0.24024123	0.387654943	0.396484859	0.426687601	0.211990915	0.999263023	0.994634526	Bacteria.Firmicutes.Clostridia.Clostridiales.Ruminococcaceae.Ruminococcaceae_NK4A214_group	FMO5
149066	ENSG00000131848	rs59844254	0.808305809	0.050193686	0.102273377	0.870257788	-0.035182612	-0.538661316	0.406030855	-0.064289915	0.144426252	0.269951321	0.244991856	0.392065791	0.410935345	0.032451809	0.999263023	0.997195273	Bacteria.Firmicutes.Clostridia.Clostridiales.Ruminococcaceae.Ruminococcaceae_NK4A214_group	ZSCAN5A
149067	ENSG00000131849	rs9304814	0.004647514	0.000586124	0.194647428	0.133531476	0.568352848	-0.629406947	-0.439140197	0.417447477	0.193855219	0.174096481	0.335100353	0.274759418	0.021621251	0.001490935	0.999263023	0.946191458	Bacteria.Firmicutes.Clostridia.Clostridiales.Ruminococcaceae.Ruminococcaceae_NK4A214_group	ZNF132
149068	ENSG00000131871	rs28665122	0.957397652	0.741923064	0.757436161	0.489967592	0.007837397	-0.080877999	-0.072598593	0.261506895	0.146149308	0.244554569	0.234072773	0.376647685	0.4517698	0.227892413	0.999263023	0.994634526	Bacteria.Firmicutes.Clostridia.Clostridiales.Ruminococcaceae.Ruminococcaceae_NK4A214_group	SELENOS
149069	ENSG00000131941	rs7258173	0.342740374	0.442921806	0.991134964	0.167003751	0.136269916	-0.215095923	-0.002468327	-0.673334313	0.142579227	0.278627529	0.221300712	0.481800309	0.255220961	0.155134734	0.999263023	0.946191458	Bacteria.Firmicutes.Clostridia.Clostridiales.Ruminococcaceae.Ruminococcaceae_NK4A214_group	RHPN2
149070	ENSG00000131943	rs1048123	0.963962234	0.801602804	0.069483265	0.075047123	-0.014550747	-0.059778927	0.979977365	-0.686531802	0.320808608	0.236932859	0.530936889	0.37947073	0.453428196	0.240968481	0.999263023	0.860398255	Bacteria.Firmicutes.Clostridia.Clostridiales.Ruminococcaceae.Ruminococcaceae_NK4A214_group	C19orf12
149071	ENSG00000131944	rs8108940	0.114132938	0.017503578	0.473560143	0.706061352	-0.253574596	0.521708873	-0.171910991	0.119454654	0.158343465	0.213973934	0.238469461	0.315339435	0.13900106	0.015753357	0.999263023	0.994634526	Bacteria.Firmicutes.Clostridia.Clostridiales.Ruminococcaceae.Ruminococcaceae_NK4A214_group	FAAP24
149072	ENSG00000132003	rs55726752	0.612646955	0.364371888	0.100552782	0.077457398	0.111267772	-0.176664956	0.685684499	-0.697776882	0.218706247	0.193400063	0.411608374	0.388941324	0.351917498	0.134420065	0.999263023	0.860398255	Bacteria.Firmicutes.Clostridia.Clostridiales.Ruminococcaceae.Ruminococcaceae_NK4A214_group	ZSWIM4
149073	ENSG00000132004	rs10423414	0.12397165	0.049910934	0.505543824	0.280645463	0.337197391	-0.413178944	-0.243904929	0.351203033	0.216360734	0.206802659	0.364305605	0.322818934	0.146187065	0.032369402	0.999263023	0.984147678	Bacteria.Firmicutes.Clostridia.Clostridiales.Ruminococcaceae.Ruminococcaceae_NK4A214_group	FBXW9
149074	ENSG00000132031	rs1824661	0.099904797	0.12096532	0.903874814	0.437735142	0.357878744	-0.32552844	0.042098048	-0.228678648	0.214412371	0.20716962	0.347228485	0.292864898	0.128741431	0.060517499	0.999263023	0.994634526	Bacteria.Firmicutes.Clostridia.Clostridiales.Ruminococcaceae.Ruminococcaceae_NK4A214_group	MATN3
149075	ENSG00000132141	rs3135958	0.537264122	0.100004603	0.566444739	0.624972	0.105945425	-0.447995506	-0.145939707	-0.306033964	0.170811822	0.268483791	0.253263152	0.623091966	0.328099676	0.053229373	0.999263023	0.994634526	Bacteria.Firmicutes.Clostridia.Clostridiales.Ruminococcaceae.Ruminococcaceae_NK4A214_group	CCT6B
149076	ENSG00000132199	rs2790	0.301780023	0.000414033	0.187987969	0.853011178	-0.150334406	1.005959586	-0.327619371	-0.070755112	0.144427859	0.270222247	0.24622949	0.380370227	0.238005896	0.001150691	0.999263023	0.996582237	Bacteria.Firmicutes.Clostridia.Clostridiales.Ruminococcaceae.Ruminococcaceae_NK4A214_group	ENOSF1
149077	ENSG00000132286	rs59421287	0.187142314	0.082646177	0.766659917	0.744065008	-0.235740218	0.441195954	0.080097974	-0.12109369	0.176831901	0.250290767	0.268792604	0.369336385	0.184221249	0.046472062	0.999263023	0.994738474	Bacteria.Firmicutes.Clostridia.Clostridiales.Ruminococcaceae.Ruminococcaceae_NK4A214_group	TIMM10B
149078	ENSG00000132305	rs4450596	0.014532259	0.000718027	0.919441457	0.670144793	0.55711668	-0.593680511	-0.031223921	0.113339329	0.221864539	0.16715304	0.307530734	0.264878897	0.043608988	0.001692594	0.999263023	0.994634526	Bacteria.Firmicutes.Clostridia.Clostridiales.Ruminococcaceae.Ruminococcaceae_NK4A214_group	IMMT
149079	ENSG00000132313	rs1540391	0.40012602	0.130021996	0.414327523	0.3670749	-0.190292673	0.270969564	-0.262458599	0.279936853	0.224677729	0.176707588	0.319461543	0.3081985	0.276601779	0.063470775	0.999263023	0.990596266	Bacteria.Firmicutes.Clostridia.Clostridiales.Ruminococcaceae.Ruminococcaceae_NK4A214_group	MRPL35
149080	ENSG00000132383	rs11654967	0.114588517	0.034553275	0.105759871	0.213783969	-0.2354438	0.456992889	-0.425200642	0.389017781	0.147210406	0.211676615	0.259210713	0.30984539	0.13911101	0.025218303	0.999263023	0.946191458	Bacteria.Firmicutes.Clostridia.Clostridiales.Ruminococcaceae.Ruminococcaceae_NK4A214_group	RPA1
149081	ENSG00000132405	rs3756255	0.195576421	0.007053676	0.51579309	0.033317559	0.26878893	-0.652426143	-0.193786173	0.71159794	0.205540909	0.234475826	0.296574066	0.327254882	0.188455105	0.008401606	0.999263023	0.837043187	Bacteria.Firmicutes.Clostridia.Clostridiales.Ruminococcaceae.Ruminococcaceae_NK4A214_group	TBC1D14
149082	ENSG00000132436	rs7791943	0.105387957	0.098569827	0.31836965	0.287881782	-0.558542156	0.361260237	-0.567634993	0.36948206	0.340127797	0.215567034	0.564512374	0.34480868	0.132732226	0.052736329	0.999263023	0.984634873	Bacteria.Firmicutes.Clostridia.Clostridiales.Ruminococcaceae.Ruminococcaceae_NK4A214_group	FIGNL1
149083	ENSG00000132464	rs28535113	0.081077235	0.000675054	0.558098303	0.274900899	-0.24188699	0.975294037	0.127524759	-0.389427591	0.136503246	0.273106729	0.21661846	0.353661668	0.115847363	0.001619114	0.999263023	0.976454355	Bacteria.Firmicutes.Clostridia.Clostridiales.Ruminococcaceae.Ruminococcaceae_NK4A214_group	ENAM
149084	ENSG00000132514	rs6503008	0.244544735	0.214937639	0.937124053	0.832891491	-0.373708912	0.26056808	-0.049553788	-0.079031739	0.318229787	0.208066954	0.625750763	0.373065488	0.213038146	0.091493695	0.999263023	0.996582237	Bacteria.Firmicutes.Clostridia.Clostridiales.Ruminococcaceae.Ruminococcaceae_NK4A214_group	CLEC10A
149085	ENSG00000132517	rs34622244	0.071602787	0.022750031	0.837876222	0.364759465	0.425000428	-0.620915763	-0.062747441	-0.411237382	0.232045316	0.266136844	0.305440623	0.450559326	0.107884615	0.018983418	0.999263023	0.990596266	Bacteria.Firmicutes.Clostridia.Clostridiales.Ruminococcaceae.Ruminococcaceae_NK4A214_group	SLC52A1
149086	ENSG00000132541	rs2447507	0.031320161	0.001340637	0.452311796	0.159552358	-0.44120866	0.654478594	0.25805826	-0.459152571	0.200490943	0.195248819	0.341294901	0.322692058	0.066432904	0.002595714	0.999263023	0.946191458	Bacteria.Firmicutes.Clostridia.Clostridiales.Ruminococcaceae.Ruminococcaceae_NK4A214_group	RIDA
149087	ENSG00000132623	rs6141103	0.396885575	0.065987285	0.862096531	0.671905737	-0.149962647	0.465028049	0.05323107	-0.187528117	0.175841315	0.248677173	0.30523152	0.440764131	0.275365057	0.039411202	0.999263023	0.994634526	Bacteria.Firmicutes.Clostridia.Clostridiales.Ruminococcaceae.Ruminococcaceae_NK4A214_group	ANKEF1
149088	ENSG00000132640	rs6033249	0.022865326	0.00473056	0.517853857	0.673892028	0.434133798	-0.614595712	-0.184446845	0.153951217	0.18624254	0.210075262	0.283676588	0.364188706	0.055761917	0.006297858	0.999263023	0.994634526	Bacteria.Firmicutes.Clostridia.Clostridiales.Ruminococcaceae.Ruminococcaceae_NK4A214_group	BTBD3
149089	ENSG00000132646	rs8117209	0.107148151	0.000996371	0.445305544	0.168447246	0.232797355	-0.717539893	-0.174579651	0.53952201	0.142493439	0.208117584	0.227335915	0.387384573	0.134129851	0.00213668	0.999263023	0.946191458	Bacteria.Firmicutes.Clostridia.Clostridiales.Ruminococcaceae.Ruminococcaceae_NK4A214_group	PCNA
149090	ENSG00000132692	rs34478535	0.634747359	0.391415631	0.763361574	0.697025645	0.085796637	-0.184440669	0.089220918	-0.128112844	0.179752961	0.213768031	0.295105548	0.327597043	0.359163074	0.141792467	0.999263023	0.994634526	Bacteria.Firmicutes.Clostridia.Clostridiales.Ruminococcaceae.Ruminococcaceae_NK4A214_group	BCAN
149091	ENSG00000132698	rs2275075	0.433008529	0.517512085	0.48598198	0.408585433	0.268967615	-0.132092992	0.40089427	-0.278924795	0.340917717	0.20299082	0.572122033	0.335339786	0.290626005	0.173203531	0.999263023	0.992115848	Bacteria.Firmicutes.Clostridia.Clostridiales.Ruminococcaceae.Ruminococcaceae_NK4A214_group	RAB25
149092	ENSG00000132740	rs569777	0.002684535	8.85835392639572e-06	0.777014149	0.750048757	-0.464771261	0.77581157	0.065068165	-0.086909639	0.14889344	0.160823296	0.228797563	0.271653445	0.015241425	6.15483794752668e-05	0.999263023	0.994738474	Bacteria.Firmicutes.Clostridia.Clostridiales.Ruminococcaceae.Ruminococcaceae_NK4A214_group	IGHMBP2
149093	ENSG00000132744	rs7108759	0.40082411	0.257244669	0.931461759	0.641225777	-0.403551667	0.308863394	0.070694761	-0.217249664	0.477182137	0.270229478	0.818797398	0.464035431	0.276860181	0.104082234	0.999263023	0.994634526	Bacteria.Firmicutes.Clostridia.Clostridiales.Ruminococcaceae.Ruminococcaceae_NK4A214_group	ACY3
149094	ENSG00000132781	rs9429071	0.148560452	0.031184268	0.714181082	0.234703635	0.172912448	-0.3341377	-0.066033295	-0.416070816	0.11827149	0.151710006	0.179512026	0.346882094	0.162608462	0.02348304	0.999263023	0.946191458	Bacteria.Firmicutes.Clostridia.Clostridiales.Ruminococcaceae.Ruminococcaceae_NK4A214_group	MUTYH
149095	ENSG00000132824	rs34463623	0.708274615	0.229341398	0.746930255	0.668305539	0.080516355	-0.287034685	0.118257195	0.1823136	0.214241897	0.23654044	0.364919527	0.423559929	0.380662057	0.095685223	0.999263023	0.994634526	Bacteria.Firmicutes.Clostridia.Clostridiales.Ruminococcaceae.Ruminococcaceae_NK4A214_group	SERINC3
149096	ENSG00000132837	rs3733892	0.182517787	0.051100464	0.635252426	0.61975242	-0.252166392	0.386025868	-0.133311877	0.159534388	0.187145217	0.194241638	0.27972028	0.319972096	0.18139995	0.032874918	0.999263023	0.994634526	Bacteria.Firmicutes.Clostridia.Clostridiales.Ruminococcaceae.Ruminococcaceae_NK4A214_group	DMGDH
149097	ENSG00000132842	rs2046894	0.264726253	0.014510496	0.360243148	0.573829271	0.234126688	-0.61144266	0.269577629	-0.228028501	0.208112659	0.24344277	0.292570395	0.403390251	0.222256146	0.013925387	0.999263023	0.994634526	Bacteria.Firmicutes.Clostridia.Clostridiales.Ruminococcaceae.Ruminococcaceae_NK4A214_group	AP3B1
149098	ENSG00000132881	rs717863	0.004006794	0.001128698	0.559827036	0.938753297	0.753584	-0.615935331	0.219313255	-0.01973978	0.252556415	0.180746879	0.374180267	0.25591295	0.019472302	0.002306136	0.999263023	0.999769166	Bacteria.Firmicutes.Clostridia.Clostridiales.Ruminococcaceae.Ruminococcaceae_NK4A214_group	CPLANE2
149099	ENSG00000132906	rs12741552	0.119459856	0.010603418	0.193048973	0.116709981	-0.268134461	0.447219406	-0.38770441	0.474649716	0.169938956	0.169943	0.294777639	0.298540721	0.14278055	0.011242094	0.999263023	0.913156694	Bacteria.Firmicutes.Clostridia.Clostridiales.Ruminococcaceae.Ruminococcaceae_NK4A214_group	CASP9
149100	ENSG00000132912	rs6879685	0.693212994	0.342439828	0.813157161	0.54156681	0.071730598	-0.23351454	-0.068951902	0.257345553	0.181020209	0.244173134	0.290547486	0.419346293	0.376953518	0.1283791	0.999263023	0.994634526	Bacteria.Firmicutes.Clostridia.Clostridiales.Ruminococcaceae.Ruminococcaceae_NK4A214_group	DCTN4
149101	ENSG00000133026	rs34183709	0.957196285	0.87015627	0.300875625	0.046850466	0.008655995	-0.027066695	0.26378994	-0.528522271	0.160654166	0.164933368	0.252948179	0.260842261	0.4517698	0.254886107	0.999263023	0.844866587	Bacteria.Firmicutes.Clostridia.Clostridiales.Ruminococcaceae.Ruminococcaceae_NK4A214_group	MYH10
149102	ENSG00000133028	rs8075503	0.067344593	0.0312981	0.946306182	0.832344787	-0.401002614	0.480231905	-0.025602693	-0.071470305	0.215539025	0.218194123	0.378700007	0.336255089	0.104352845	0.02349968	0.999263023	0.996582237	Bacteria.Firmicutes.Clostridia.Clostridiales.Ruminococcaceae.Ruminococcaceae_NK4A214_group	SCO1
149103	ENSG00000133103	rs9532436	0.212303252	0.34949507	0.896367956	0.473469022	0.318846101	-0.214225562	-0.050622668	-0.236488359	0.253124645	0.22732752	0.387137825	0.327981295	0.197012577	0.130287406	0.999263023	0.994634526	Bacteria.Firmicutes.Clostridia.Clostridiales.Ruminococcaceae.Ruminococcaceae_NK4A214_group	COG6
149104	ENSG00000133104	rs9566123	0.628182512	0.543207803	0.801127237	0.712346804	-0.075979894	-0.144086173	0.062131088	0.196589153	0.156146256	0.235748346	0.245653879	0.530860438	0.357543342	0.179954261	0.999263023	0.994634526	Bacteria.Firmicutes.Clostridia.Clostridiales.Ruminococcaceae.Ruminococcaceae_NK4A214_group	SPART
149105	ENSG00000133106	rs2031268	0.735426085	0.315273478	0.415176314	0.843295627	-0.053165105	-0.270315723	0.205950087	-0.079143625	0.156658853	0.267100962	0.251138806	0.39876565	0.388769008	0.121292315	0.999263023	0.996582237	Bacteria.Firmicutes.Clostridia.Clostridiales.Ruminococcaceae.Ruminococcaceae_NK4A214_group	EPSTI1
149106	ENSG00000133110	rs1387596706	0.225701807	0.047293983	0.43707156	0.924372007	-0.261903977	0.645170705	-0.27379148	0.048185873	0.214128475	0.319072399	0.350130465	0.505638234	0.203797398	0.031196341	0.999263023	0.999769166	Bacteria.Firmicutes.Clostridia.Clostridiales.Ruminococcaceae.Ruminococcaceae_NK4A214_group	POSTN
149107	ENSG00000133328	rs3781605	0.708121606	0.515675265	0.649426084	0.981393611	0.07020413	-0.19322041	-0.129799334	0.009806097	0.186699879	0.295624964	0.284226036	0.418854889	0.380662057	0.172699693	0.999263023	0.999769166	Bacteria.Firmicutes.Clostridia.Clostridiales.Ruminococcaceae.Ruminococcaceae_NK4A214_group	PLAAT2
149108	ENSG00000133398	rs2562616	0.520076282	0.229600816	0.701312432	0.693763803	0.137759604	-0.223728524	0.129165477	-0.112174709	0.213005521	0.184474774	0.335279861	0.2836225	0.322096059	0.095755124	0.999263023	0.994634526	Bacteria.Firmicutes.Clostridia.Clostridiales.Ruminococcaceae.Ruminococcaceae_NK4A214_group	MED10
149109	ENSG00000133422	rs2240182	0.112150879	0.042992961	0.456537501	0.243616031	0.334040529	-0.34417623	-0.278336783	0.326846971	0.207423652	0.166734795	0.371593194	0.277771428	0.137909459	0.029133715	0.999263023	0.955067944	Bacteria.Firmicutes.Clostridia.Clostridiales.Ruminococcaceae.Ruminococcaceae_NK4A214_group	MORC2
149110	ENSG00000133433	rs5760128	0.028069601	1.78630826716656e-05	0.612672707	0.7093093	-0.35067	1.106465703	-0.12271798	0.143327466	0.156089906	0.23885547	0.241230117	0.382796835	0.062406547	0.000106995	0.999263023	0.994634526	Bacteria.Firmicutes.Clostridia.Clostridiales.Ruminococcaceae.Ruminococcaceae_NK4A214_group	GSTT2B
149111	ENSG00000133460	rs112679425	0.869766119	0.165177659	0.454236562	0.87972256	0.019829591	-0.414966207	0.144703643	-0.062404319	0.120468106	0.295630084	0.192198583	0.410777696	0.428107972	0.075315524	0.999263023	0.999769166	Bacteria.Firmicutes.Clostridia.Clostridiales.Ruminococcaceae.Ruminococcaceae_NK4A214_group	SLC2A11
149112	ENSG00000133466	rs1001810	0.42260877	0.131512755	0.790423956	0.495448797	0.122302916	-0.307749921	-0.068200809	0.225144716	0.151552282	0.201485786	0.255570469	0.328425466	0.286001098	0.063869426	0.999263023	0.994634526	Bacteria.Firmicutes.Clostridia.Clostridiales.Ruminococcaceae.Ruminococcaceae_NK4A214_group	C1QTNF6
149113	ENSG00000133477	rs9623110	0.044909462	0.025490311	0.167495953	0.208062166	0.390864889	-0.517152871	-0.403635376	0.490725141	0.191133617	0.226174718	0.289158838	0.385925057	0.082453678	0.020481728	0.999263023	0.946191458	Bacteria.Firmicutes.Clostridia.Clostridiales.Ruminococcaceae.Ruminococcaceae_NK4A214_group	FAM83F
149114	ENSG00000133561	rs3735082	0.909658188	0.514261531	0.969331038	0.99879049	0.023672792	-0.116988301	0.012133896	0.000416057	0.207815363	0.178387684	0.314384744	0.273409188	0.440255495	0.17233699	0.999263023	0.999769166	Bacteria.Firmicutes.Clostridia.Clostridiales.Ruminococcaceae.Ruminococcaceae_NK4A214_group	GIMAP6
149115	ENSG00000133678	rs55701754	0.329230013	0.036319475	0.446144296	0.031540758	-0.182371798	0.560836434	0.213939683	-0.920858149	0.18551712	0.262373315	0.279106594	0.419014247	0.249581264	0.026015455	0.999263023	0.837043187	Bacteria.Firmicutes.Clostridia.Clostridiales.Ruminococcaceae.Ruminococcaceae_NK4A214_group	TMEM254
149116	ENSG00000133704	rs2241828	0.296699599	0.104646009	0.879698371	0.639156902	0.199535575	-0.382308757	-0.045688964	-0.15989576	0.18967449	0.232302859	0.300687586	0.33941981	0.235960899	0.054778011	0.999263023	0.994634526	Bacteria.Firmicutes.Clostridia.Clostridiales.Ruminococcaceae.Ruminococcaceae_NK4A214_group	IPO8
149117	ENSG00000133706	rs17428647	0.023541208	0.00148902	0.236762454	0.156196613	-0.421320693	0.766075378	0.347035939	-0.589902847	0.181671094	0.23089993	0.290615516	0.411198261	0.057259395	0.002761335	0.999263023	0.946191458	Bacteria.Firmicutes.Clostridia.Clostridiales.Ruminococcaceae.Ruminococcaceae_NK4A214_group	LARS1
149118	ENSG00000133710	rs6864920	0.006937015	0.00135865	0.886242767	0.837907978	0.770547611	-0.621652835	-0.060137329	0.060188791	0.276325312	0.185696552	0.418717493	0.293043909	0.027798534	0.00261254	0.999263023	0.996582237	Bacteria.Firmicutes.Clostridia.Clostridiales.Ruminococcaceae.Ruminococcaceae_NK4A214_group	SPINK5
149119	ENSG00000133731	rs2912821	0.027198014	0.002060548	0.432204437	0.421774029	0.373260286	-0.536737375	0.240995509	-0.228839543	0.165180889	0.167183155	0.304927132	0.283055516	0.061755335	0.003509022	0.999263023	0.994634526	Bacteria.Firmicutes.Clostridia.Clostridiales.Ruminococcaceae.Ruminococcaceae_NK4A214_group	IMPA1
149120	ENSG00000133739	rs62525428	0.456876789	0.047488033	0.559010725	0.84892269	-0.120916081	0.668848767	-0.152997938	0.099503863	0.161551103	0.331081241	0.260493327	0.520270521	0.299006166	0.03124524	0.999263023	0.996582237	Bacteria.Firmicutes.Clostridia.Clostridiales.Ruminococcaceae.Ruminococcaceae_NK4A214_group	LRRCC1
149121	ENSG00000133773	rs10746242	0.023729066	0.029108031	0.369435348	0.368253155	-1.004066103	0.56304034	0.674866377	-0.384084427	0.433554493	0.25232338	0.746693121	0.423908445	0.057470722	0.022454962	0.999263023	0.990596266	Bacteria.Firmicutes.Clostridia.Clostridiales.Ruminococcaceae.Ruminococcaceae_NK4A214_group	CCDC59
149122	ENSG00000133800	rs964425	0.223640668	0.094769149	0.494442577	0.19327463	-0.266842382	0.305397158	0.227825209	-0.449898552	0.217187058	0.180123856	0.33155854	0.342240493	0.20260203	0.051228874	0.999263023	0.946191458	Bacteria.Firmicutes.Clostridia.Clostridiales.Ruminococcaceae.Ruminococcaceae_NK4A214_group	LYVE1
149123	ENSG00000133884	rs5858	0.690498108	0.635827081	0.82224118	0.853046045	-0.110483182	0.083871551	0.095019176	-0.052873839	0.276236293	0.176282616	0.421234446	0.284311078	0.375959937	0.20370881	0.999263023	0.996582237	Bacteria.Firmicutes.Clostridia.Clostridiales.Ruminococcaceae.Ruminococcaceae_NK4A214_group	DPF2
149124	ENSG00000133943	rs8018001	0.65763445	0.464312155	0.909241071	0.759735665	-0.07748938	0.201428073	-0.031254157	0.131595251	0.174044372	0.273638623	0.273103045	0.428484906	0.365883475	0.160767557	0.999263023	0.994738474	Bacteria.Firmicutes.Clostridia.Clostridiales.Ruminococcaceae.Ruminococcaceae_NK4A214_group	DGLUCY
149125	ENSG00000133962	rs61237505	0.315923687	0.038929099	0.515603715	0.680121027	-0.165705532	0.578367846	0.173076837	-0.220640931	0.163956721	0.274422697	0.264760266	0.532744218	0.245362313	0.027215531	0.999263023	0.994634526	Bacteria.Firmicutes.Clostridia.Clostridiales.Ruminococcaceae.Ruminococcaceae_NK4A214_group	CATSPERB
149126	ENSG00000133983	rs2877659	0.01263163	0.006096472	0.572942719	0.634455804	-1.082946713	0.729738211	-0.343720246	0.18055843	0.422184589	0.257380863	0.606645089	0.377962807	0.041053369	0.007600237	0.999263023	0.994634526	Bacteria.Firmicutes.Clostridia.Clostridiales.Ruminococcaceae.Ruminococcaceae_NK4A214_group	COX16
149127	ENSG00000133985	rs1959482	0.590542499	0.167538341	0.821462886	0.474771568	0.094027429	-0.329693593	-0.061172738	0.24110813	0.173890052	0.236211876	0.26998525	0.335379061	0.345380732	0.076115946	0.999263023	0.994634526	Bacteria.Firmicutes.Clostridia.Clostridiales.Ruminococcaceae.Ruminococcaceae_NK4A214_group	TTC9
149128	ENSG00000134014	rs11786004	0.070538889	0.025227612	0.889125879	0.660511415	-0.319481112	0.526559252	-0.03755319	0.157907131	0.173760525	0.229859814	0.268317369	0.357880171	0.107251651	0.020347827	0.999263023	0.994634526	Bacteria.Firmicutes.Clostridia.Clostridiales.Ruminococcaceae.Ruminococcaceae_NK4A214_group	ELP3
149129	ENSG00000134046	rs9748585	0.428671991	0.691595232	0.40427313	0.769293004	-0.221002241	0.102562085	0.341474166	-0.106437683	0.277485373	0.257394607	0.406765278	0.361383826	0.288736889	0.217209046	0.999263023	0.995136998	Bacteria.Firmicutes.Clostridia.Clostridiales.Ruminococcaceae.Ruminococcaceae_NK4A214_group	MBD2
149130	ENSG00000134077	rs2258766	0.023972343	0.022403725	0.350299963	0.430133209	1.083985341	-0.625474277	-0.780812497	0.37270757	0.468907884	0.267376392	0.829961348	0.469454633	0.057742494	0.018748521	0.999263023	0.994634526	Bacteria.Firmicutes.Clostridia.Clostridiales.Ruminococcaceae.Ruminococcaceae_NK4A214_group	THUMPD3
149131	ENSG00000134086	rs1681669	0.301300023	0.345731461	0.309507365	0.301589441	-0.382239223	0.221454149	0.468285019	-0.324527466	0.366853815	0.233158395	0.457191596	0.311653075	0.238005896	0.129194861	0.999263023	0.990596266	Bacteria.Firmicutes.Clostridia.Clostridiales.Ruminococcaceae.Ruminococcaceae_NK4A214_group	VHL
149132	ENSG00000134121	rs9847341	0.699441328	0.615993474	0.57669076	0.954602184	-0.147543728	0.149317353	-0.30270078	0.024353349	0.38047705	0.296288158	0.539522931	0.426141203	0.378783886	0.199006198	0.999263023	0.999769166	Bacteria.Firmicutes.Clostridia.Clostridiales.Ruminococcaceae.Ruminococcaceae_NK4A214_group	CHL1
149133	ENSG00000134184	rs1292096	0.002878598	0.001942056	0.728424951	0.949297899	1.310159543	-0.812415889	-0.229372929	0.025122594	0.422935691	0.251506839	0.657752637	0.393558126	0.015653324	0.003362174	0.999263023	0.999769166	Bacteria.Firmicutes.Clostridia.Clostridiales.Ruminococcaceae.Ruminococcaceae_NK4A214_group	GSTM1
149134	ENSG00000134201	rs3754446	0.118114029	0.175845746	0.099959456	0.411203533	0.272463067	-0.284334396	-0.45994937	0.24552203	0.17204125	0.207760381	0.27561029	0.296844948	0.141714975	0.078723382	0.999263023	0.992140311	Bacteria.Firmicutes.Clostridia.Clostridiales.Ruminococcaceae.Ruminococcaceae_NK4A214_group	GSTM5
149135	ENSG00000134202	rs4970777	1.6759618849388e-08	6.75790388925408e-12	0.086062392	0.550580891	-1.062861957	1.061128458	-0.455957678	0.114391883	0.165055864	0.126960677	0.261593541	0.190647657	1.78854257881626e-06	5.03082058177469e-10	0.999263023	0.994634526	Bacteria.Firmicutes.Clostridia.Clostridiales.Ruminococcaceae.Ruminococcaceae_NK4A214_group	GSTM3
149136	ENSG00000134243	rs72646553	0.918026275	0.630268385	0.428709689	0.592834245	0.017450842	0.146892902	-0.211689117	0.237705093	0.168899164	0.303725114	0.265813836	0.44233371	0.441497204	0.202238743	0.999263023	0.994634526	Bacteria.Firmicutes.Clostridia.Clostridiales.Ruminococcaceae.Ruminococcaceae_NK4A214_group	SORT1
149137	ENSG00000134247	rs79240021	0.592730069	0.121930325	0.666103679	0.762709551	-0.097097182	0.346782336	-0.126956887	0.105026735	0.180632371	0.221279074	0.292880501	0.346399951	0.345619322	0.060889742	0.999263023	0.994738474	Bacteria.Firmicutes.Clostridia.Clostridiales.Ruminococcaceae.Ruminococcaceae_NK4A214_group	PTGFRN
149138	ENSG00000134262	rs17464525	0.564245927	0.090846386	0.995581458	0.424692183	0.088330111	-0.411216732	-0.001311011	-0.422037067	0.152421132	0.239577134	0.235827652	0.525336982	0.335978181	0.049755456	0.999263023	0.994634526	Bacteria.Firmicutes.Clostridia.Clostridiales.Ruminococcaceae.Ruminococcaceae_NK4A214_group	AP4B1
149139	ENSG00000134265	rs10207	0.387915026	0.208705933	0.585373098	0.798415813	0.204176363	-0.347475909	-0.191473658	0.122023038	0.234891007	0.273660088	0.349221598	0.475822086	0.272290391	0.089845196	0.999263023	0.996582237	Bacteria.Firmicutes.Clostridia.Clostridiales.Ruminococcaceae.Ruminococcaceae_NK4A214_group	NAPG
149140	ENSG00000134283	rs61924365	0.888998603	0.58431082	0.520416099	0.636969484	0.021124986	-0.132732245	-0.166123748	0.198547853	0.15076371	0.241399834	0.257072464	0.418729355	0.434070803	0.190304389	0.999263023	0.994634526	Bacteria.Firmicutes.Clostridia.Clostridiales.Ruminococcaceae.Ruminococcaceae_NK4A214_group	PPHLN1
149141	ENSG00000134287	rs833826	0.033923081	0.059021256	0.669147422	0.467244018	-1.065425792	0.521315769	-0.323103388	0.297838178	0.491710166	0.27126926	0.752683796	0.40729046	0.069870827	0.036376398	0.999263023	0.994634526	Bacteria.Firmicutes.Clostridia.Clostridiales.Ruminococcaceae.Ruminococcaceae_NK4A214_group	ARF3
149142	ENSG00000134291	rs12721420	0.946816996	0.90980851	0.397621115	0.029926351	-0.010414945	-0.026293538	-0.200864274	0.82578308	0.155533679	0.231208403	0.235896239	0.372007186	0.448950079	0.263465044	0.999263023	0.837043187	Bacteria.Firmicutes.Clostridia.Clostridiales.Ruminococcaceae.Ruminococcaceae_NK4A214_group	TMEM106C
149143	ENSG00000134330	rs6432008	0.016868467	0.00616944	0.507551966	0.211877867	-0.591300154	0.580778006	0.367336465	-0.471210893	0.241073788	0.205151933	0.551274755	0.373731375	0.047450639	0.007672847	0.999263023	0.946191458	Bacteria.Firmicutes.Clostridia.Clostridiales.Ruminococcaceae.Ruminococcaceae_NK4A214_group	IAH1
149144	ENSG00000134339	rs199586874	0.065624375	0.095596491	0.812941106	0.462188141	-0.496475392	0.476392425	-0.099931245	0.354795988	0.265128144	0.28169594	0.420591586	0.47969459	0.103149069	0.051569115	0.999263023	0.994634526	Bacteria.Firmicutes.Clostridia.Clostridiales.Ruminococcaceae.Ruminococcaceae_NK4A214_group	SAA2
149145	ENSG00000134369	rs540597	0.592492457	0.81664464	0.258422454	0.348568248	-0.127334049	0.042446178	0.448340508	-0.292885377	0.236730362	0.18232532	0.39324174	0.310196969	0.345619322	0.244292325	0.999263023	0.990596266	Bacteria.Firmicutes.Clostridia.Clostridiales.Ruminococcaceae.Ruminococcaceae_NK4A214_group	NAV1
149146	ENSG00000134463	rs3814626	0.003603816	0.000367816	0.226722804	0.075566832	0.433876056	-0.600718241	0.291556194	-0.409585533	0.143637465	0.159811683	0.238902419	0.226806141	0.018466264	0.001067802	0.999263023	0.860398255	Bacteria.Firmicutes.Clostridia.Clostridiales.Ruminococcaceae.Ruminococcaceae_NK4A214_group	ECHDC3
149147	ENSG00000134575	rs3758668	0.462471085	0.673436677	0.139903811	0.302644925	-0.120682949	-0.111988391	0.381479964	-0.447491054	0.16327049	0.264528428	0.255268827	0.430685561	0.300356599	0.212814379	0.999263023	0.990596266	Bacteria.Firmicutes.Clostridia.Clostridiales.Ruminococcaceae.Ruminococcaceae_NK4A214_group	ACP2
149148	ENSG00000134668	rs4949481	0.238204117	0.039047245	0.883909034	0.334512144	-0.328182054	0.383116841	-0.063503244	-0.286625378	0.275681933	0.181893928	0.433201913	0.294795007	0.209870124	0.027221036	0.999263023	0.990596266	Bacteria.Firmicutes.Clostridia.Clostridiales.Ruminococcaceae.Ruminococcaceae_NK4A214_group	SPOCD1
149149	ENSG00000134686	rs140002123	0.311498928	0.22587872	0.289313246	0.134519663	-0.156771249	0.460278746	0.294405043	-0.724544091	0.153693773	0.376461614	0.27556921	0.478121108	0.243088474	0.094581299	0.999263023	0.946191458	Bacteria.Firmicutes.Clostridia.Clostridiales.Ruminococcaceae.Ruminococcaceae_NK4A214_group	PHC2
149150	ENSG00000134697	rs10908362	0.15466534	0.278562998	0.324755872	0.568410442	-0.360289282	0.22501604	0.414885835	-0.172476155	0.250200101	0.20592841	0.418127001	0.300840695	0.167144097	0.110514232	0.999263023	0.994634526	Bacteria.Firmicutes.Clostridia.Clostridiales.Ruminococcaceae.Ruminococcaceae_NK4A214_group	GNL2
149151	ENSG00000134716	rs11572285	0.634610647	0.83936773	0.144519403	0.14262178	0.077644506	0.061911731	-0.379730088	0.735368472	0.162607618	0.304210998	0.257105219	0.495505577	0.359163074	0.249094674	0.999263023	0.946191458	Bacteria.Firmicutes.Clostridia.Clostridiales.Ruminococcaceae.Ruminococcaceae_NK4A214_group	CYP2J2
149152	ENSG00000134757	rs2035037	0.012996835	0.003388927	0.103585011	0.505770329	0.444145868	-0.774086256	-0.490349308	0.265845045	0.173890261	0.254478106	0.297021154	0.397288318	0.041471106	0.004974606	0.999263023	0.994634526	Bacteria.Firmicutes.Clostridia.Clostridiales.Ruminococcaceae.Ruminococcaceae_NK4A214_group	DSG3
149153	ENSG00000134762	rs28688431	0.233530751	0.127497708	0.412293617	0.436062049	0.207176994	-0.497591938	-0.222812692	0.368094708	0.172288059	0.322321444	0.270020555	0.469687673	0.207465469	0.062789769	0.999263023	0.994634526	Bacteria.Firmicutes.Clostridia.Clostridiales.Ruminococcaceae.Ruminococcaceae_NK4A214_group	DSC3
149154	ENSG00000134779	rs948636	0.080375373	0.002550102	0.722362486	0.662928513	0.318526395	-0.699139017	0.093099184	-0.150764356	0.179327425	0.222733842	0.260894095	0.344309062	0.115424041	0.004045266	0.999263023	0.994634526	Bacteria.Firmicutes.Clostridia.Clostridiales.Ruminococcaceae.Ruminococcaceae_NK4A214_group	TPGS2
149155	ENSG00000134809	rs2848626	0.00540722	0.001135798	0.468421842	0.251581503	1.074522075	-0.737118977	-0.37700286	0.365858416	0.373331633	0.216436693	0.516919037	0.316263392	0.023628609	0.002307484	0.999263023	0.960339761	Bacteria.Firmicutes.Clostridia.Clostridiales.Ruminococcaceae.Ruminococcaceae_NK4A214_group	TIMM10
149156	ENSG00000134824	rs61897793	0.005793766	4.0891789203394e-06	0.911924897	0.678071122	-0.34845891	0.942072402	-0.023242817	-0.128532791	0.122115151	0.187226443	0.2093148	0.308251106	0.024547715	3.35573182064791e-05	0.999263023	0.994634526	Bacteria.Firmicutes.Clostridia.Clostridiales.Ruminococcaceae.Ruminococcaceae_NK4A214_group	FADS2
149157	ENSG00000134852	rs7667741	0.775815318	0.722873497	0.712777756	0.710778555	-0.061697386	0.073158689	0.136951759	-0.122590361	0.215752507	0.205409087	0.370399633	0.329156635	0.400055622	0.224088437	0.999263023	0.994634526	Bacteria.Firmicutes.Clostridia.Clostridiales.Ruminococcaceae.Ruminococcaceae_NK4A214_group	CLOCK
149158	ENSG00000134864	rs4772310	0.392185625	0.335022338	0.863937893	0.007870225	0.121592886	-0.157541444	0.037758478	-0.740456121	0.141157656	0.162204183	0.219470571	0.269998142	0.27366095	0.126458994	0.999263023	0.74679132	Bacteria.Firmicutes.Clostridia.Clostridiales.Ruminococcaceae.Ruminococcaceae_NK4A214_group	GGACT
149159	ENSG00000134882	rs912130	0.999949404	0.784014062	0.088768294	0.104869761	-2.02E-05	-0.054860543	0.903384747	-0.570472031	0.316649885	0.199327596	0.522845056	0.34686483	0.462206729	0.236842486	0.999263023	0.903216801	Bacteria.Firmicutes.Clostridia.Clostridiales.Ruminococcaceae.Ruminococcaceae_NK4A214_group	UBAC2
149160	ENSG00000134900	rs678994	0.908152837	0.679243576	0.315454211	0.18959709	0.030268773	-0.075860895	-0.509088729	0.487539224	0.261344824	0.182637235	0.503223704	0.367774666	0.440064597	0.214584366	0.999263023	0.946191458	Bacteria.Firmicutes.Clostridia.Clostridiales.Ruminococcaceae.Ruminococcaceae_NK4A214_group	TPP2
149161	ENSG00000134905	rs2289461	0.06994602	0.03793816	0.420991389	0.361673634	-0.595687103	0.446781499	0.391189297	-0.294800326	0.323283047	0.210870428	0.483049728	0.320905034	0.10692148	0.026773085	0.999263023	0.990596266	Bacteria.Firmicutes.Clostridia.Clostridiales.Ruminococcaceae.Ruminococcaceae_NK4A214_group	CARS2
149162	ENSG00000134962	rs7685429	0.070825826	0.051674143	0.663969586	0.678986475	-0.74092875	0.489694224	0.267603166	-0.157354266	0.403400329	0.247031242	0.613161179	0.378513071	0.107476079	0.033100959	0.999263023	0.994634526	Bacteria.Firmicutes.Clostridia.Clostridiales.Ruminococcaceae.Ruminococcaceae_NK4A214_group	KLB
149163	ENSG00000134987	rs13359107	0.53418052	0.218057592	0.569979048	0.996066119	-0.102624599	0.367237572	-0.155987016	0.002054507	0.164207996	0.295265792	0.273189568	0.415101548	0.327152622	0.092307719	0.999263023	0.999769166	Bacteria.Firmicutes.Clostridia.Clostridiales.Ruminococcaceae.Ruminococcaceae_NK4A214_group	WDR36
149164	ENSG00000134996	rs10869497	0.694487955	0.233293792	0.808606923	0.381516873	0.09120671	-0.234737159	-0.090960476	0.273559796	0.231183419	0.195107028	0.373996351	0.310479721	0.377050219	0.096984806	0.999263023	0.992115848	Bacteria.Firmicutes.Clostridia.Clostridiales.Ruminococcaceae.Ruminococcaceae_NK4A214_group	OSTF1
149165	ENSG00000135002	rs2643307	0.042251119	0.0088026	0.867693931	0.44792226	0.594168917	-0.575858397	-0.071517949	0.251639712	0.286780847	0.21319057	0.427615438	0.329583089	0.079540087	0.009864677	0.999263023	0.994634526	Bacteria.Firmicutes.Clostridia.Clostridiales.Ruminococcaceae.Ruminococcaceae_NK4A214_group	RFK
149166	ENSG00000135045	rs3824347	0.088401632	0.112600406	0.919374065	0.362932881	0.415049103	-0.404718529	0.037285707	-0.333772348	0.239932362	0.251632275	0.366926464	0.364288616	0.12065855	0.057723992	0.999263023	0.990596266	Bacteria.Firmicutes.Clostridia.Clostridiales.Ruminococcaceae.Ruminococcaceae_NK4A214_group	C9orf40
149167	ENSG00000135052	rs11141214	0.071388405	0.006967106	0.071916524	0.195742708	0.300233027	-0.449032131	0.492566174	-0.315987958	0.163796661	0.161117861	0.269240224	0.241724742	0.107712859	0.008336603	0.999263023	0.946191458	Bacteria.Firmicutes.Clostridia.Clostridiales.Ruminococcaceae.Ruminococcaceae_NK4A214_group	GOLM1
149168	ENSG00000135063	rs7861213	0.424132317	0.509721863	0.916365396	0.739327758	0.431305123	-0.199884729	0.103651675	-0.181531686	0.536221878	0.301518788	0.983204631	0.543233004	0.286719661	0.171794731	0.999263023	0.994738474	Bacteria.Firmicutes.Clostridia.Clostridiales.Ruminococcaceae.Ruminococcaceae_NK4A214_group	ENTREP1
149169	ENSG00000135069	rs3808905	0.154903962	0.128720098	0.243095569	0.276481503	0.413411787	-0.394127254	-0.488300197	0.373011318	0.287259328	0.256135047	0.414519891	0.339880422	0.167190338	0.063160667	0.999263023	0.978951284	Bacteria.Firmicutes.Clostridia.Clostridiales.Ruminococcaceae.Ruminococcaceae_NK4A214_group	PSAT1
149170	ENSG00000135097	rs35842297	0.769026913	0.423995242	0.983168282	0.766385089	-0.08084063	0.188004508	-0.009143994	-0.106358483	0.274149467	0.233667907	0.431761863	0.356484833	0.398111736	0.150462935	0.999263023	0.994738474	Bacteria.Firmicutes.Clostridia.Clostridiales.Ruminococcaceae.Ruminococcaceae_NK4A214_group	MSI1
149171	ENSG00000135124	rs2071271	0.317212963	0.126157526	0.929850661	0.455839493	-0.177243211	0.322356413	-0.026853207	0.254822744	0.17584412	0.208061569	0.303856593	0.339671733	0.245379285	0.062491692	0.999263023	0.994634526	Bacteria.Firmicutes.Clostridia.Clostridiales.Ruminococcaceae.Ruminococcaceae_NK4A214_group	P2RX4
149172	ENSG00000135211	rs1544457	0.388563929	0.107338078	0.115034994	0.209605964	0.191518377	-0.369153514	0.611501748	-0.406545461	0.220632139	0.226080666	0.382819136	0.320822427	0.27246997	0.055822714	0.999263023	0.946191458	Bacteria.Firmicutes.Clostridia.Clostridiales.Ruminococcaceae.Ruminococcaceae_NK4A214_group	TMEM60
149173	ENSG00000135226	rs62298872	0.001073999	4.33661920043297e-10	0.281912559	0.36829636	-0.417209205	1.366381551	-0.207688366	-0.246264812	0.121858976	0.186152998	0.191411049	0.271823597	0.008335587	1.5585047998628e-08	0.999263023	0.990596266	Bacteria.Firmicutes.Clostridia.Clostridiales.Ruminococcaceae.Ruminococcaceae_NK4A214_group	UGT2B28
149174	ENSG00000135253	rs75709678	0.729201551	0.292086285	0.370684521	0.153894263	0.050247231	0.265879997	-0.200932395	-0.731479294	0.144520189	0.25031631	0.222902516	0.507005443	0.386869638	0.114441721	0.999263023	0.946191458	Bacteria.Firmicutes.Clostridia.Clostridiales.Ruminococcaceae.Ruminococcaceae_NK4A214_group	KCP
149175	ENSG00000135269	rs1141470	0.173475928	0.014973146	0.468444539	0.851891445	-0.23014779	0.552944845	-0.204495011	-0.070169643	0.167231617	0.221226635	0.280403126	0.374337178	0.177475338	0.014199407	0.999263023	0.996582237	Bacteria.Firmicutes.Clostridia.Clostridiales.Ruminococcaceae.Ruminococcaceae_NK4A214_group	TES
149176	ENSG00000135272	rs2709517	0.76606103	0.325869908	0.556774786	0.282430011	0.063078133	-0.206786369	-0.209610822	0.326620564	0.211118971	0.208885859	0.354856036	0.301348828	0.397699115	0.123860167	0.999263023	0.984147678	Bacteria.Firmicutes.Clostridia.Clostridiales.Ruminococcaceae.Ruminococcaceae_NK4A214_group	MDFIC
149177	ENSG00000135297	rs2017272	0.00361368	0.000795371	0.279565042	0.163705998	-0.998439575	0.700211775	0.558614275	-0.495964732	0.330643372	0.198955281	0.512304617	0.352086526	0.018466264	0.001821851	0.999263023	0.946191458	Bacteria.Firmicutes.Clostridia.Clostridiales.Ruminococcaceae.Ruminococcaceae_NK4A214_group	MTO1
149178	ENSG00000135318	rs2753417	0.132853902	0.007438498	0.091389099	0.183707307	0.27280255	-0.575494386	0.506776862	-0.473177244	0.179236926	0.208277299	0.295757797	0.352136771	0.152860593	0.008773196	0.999263023	0.946191458	Bacteria.Firmicutes.Clostridia.Clostridiales.Ruminococcaceae.Ruminococcaceae_NK4A214_group	NT5E
149179	ENSG00000135362	rs61878683	0.702810993	0.711641574	0.869575786	0.857604396	0.080472833	-0.077974427	-0.055877172	0.054970955	0.20999408	0.210019069	0.338963276	0.305159658	0.379632209	0.22139681	0.999263023	0.996582237	Bacteria.Firmicutes.Clostridia.Clostridiales.Ruminococcaceae.Ruminococcaceae_NK4A214_group	PRR5L
149180	ENSG00000135390	rs916134	0.398942168	0.287399747	0.083339208	0.048890075	0.148645083	-0.225980362	-0.493316104	0.673673359	0.175061961	0.21067715	0.280504168	0.335628367	0.276372027	0.113030425	0.999263023	0.844866587	Bacteria.Firmicutes.Clostridia.Clostridiales.Ruminococcaceae.Ruminococcaceae_NK4A214_group	ATP5MC2
149181	ENSG00000135437	rs3138142	0.177815033	0.313546084	0.344623258	0.932359734	0.251998044	-0.295319899	-0.264157458	-0.04256248	0.184984037	0.290759851	0.277476056	0.499525984	0.180056724	0.120761484	0.999263023	0.999769166	Bacteria.Firmicutes.Clostridia.Clostridiales.Ruminococcaceae.Ruminococcaceae_NK4A214_group	RDH5
149182	ENSG00000135476	rs1056692	0.000806382	0.000570014	0.295861151	0.972645716	0.575819437	-0.727073033	-0.26676311	-0.009765005	0.163813455	0.200629689	0.253136096	0.283680719	0.006651593	0.00147048	0.999263023	0.999769166	Bacteria.Firmicutes.Clostridia.Clostridiales.Ruminococcaceae.Ruminococcaceae_NK4A214_group	ESPL1
149183	ENSG00000135506	rs701008	0.046380601	0.121010717	0.297373929	0.532136502	0.371634625	-0.325194167	-0.330464574	0.202391809	0.183008581	0.206982629	0.314575477	0.322226553	0.083966875	0.060517499	0.999263023	0.994634526	Bacteria.Firmicutes.Clostridia.Clostridiales.Ruminococcaceae.Ruminococcaceae_NK4A214_group	OS9
149184	ENSG00000135535	rs1358997	0.94280783	0.651431543	0.750202434	0.895299811	-0.016059123	0.110866321	-0.106821615	0.048061655	0.222984121	0.244266866	0.334104975	0.363780798	0.447950613	0.207179698	0.999263023	0.999769166	Bacteria.Firmicutes.Clostridia.Clostridiales.Ruminococcaceae.Ruminococcaceae_NK4A214_group	CD164
149185	ENSG00000135541	rs13197384	0.288329776	0.062441882	0.620178416	0.59970595	0.176811394	-0.329164911	0.131999863	-0.151855804	0.165158977	0.173634104	0.265070283	0.287928523	0.232006014	0.038034773	0.999263023	0.994634526	Bacteria.Firmicutes.Clostridia.Clostridiales.Ruminococcaceae.Ruminococcaceae_NK4A214_group	AHI1
149186	ENSG00000135587	rs9487093	0.103719951	0.005255913	0.915471769	0.704129143	-0.345520579	0.709006132	-0.03377436	-0.136068905	0.209376964	0.245475252	0.316972333	0.356734795	0.13167252	0.006827108	0.999263023	0.994634526	Bacteria.Firmicutes.Clostridia.Clostridiales.Ruminococcaceae.Ruminococcaceae_NK4A214_group	SMPD2
149187	ENSG00000135596	rs6907769	0.919133166	0.109665945	0.408470393	0.238942485	0.01341629	0.461207337	-0.188338163	-0.471736902	0.131634238	0.284362455	0.226375341	0.396902321	0.441586861	0.056614657	0.999263023	0.946191458	Bacteria.Firmicutes.Clostridia.Clostridiales.Ruminococcaceae.Ruminococcaceae_NK4A214_group	MICAL1
149188	ENSG00000135686	rs883135	0.046326376	0.002226032	0.177915322	0.084657663	0.283744158	-0.551651085	-0.358348313	0.482326817	0.139691858	0.173222059	0.263114199	0.275452453	0.083966875	0.003682525	0.999263023	0.868446528	Bacteria.Firmicutes.Clostridia.Clostridiales.Ruminococcaceae.Ruminococcaceae_NK4A214_group	KLHL36
149189	ENSG00000135698	rs2303261	0.172320889	0.116408566	0.210454734	0.244285215	0.490583176	-0.35276631	0.848733348	-0.485333858	0.355500021	0.221693213	0.671035174	0.413053699	0.177036183	0.058837083	0.999263023	0.956675822	Bacteria.Firmicutes.Clostridia.Clostridiales.Ruminococcaceae.Ruminococcaceae_NK4A214_group	MPHOSPH6
149190	ENSG00000135766	rs1416911	0.461821188	0.040910153	0.799426175	0.719087853	-0.124689687	0.562474349	-0.07156785	0.163590031	0.168445443	0.269646001	0.28051228	0.452850653	0.300356599	0.028087571	0.999263023	0.994634526	Bacteria.Firmicutes.Clostridia.Clostridiales.Ruminococcaceae.Ruminococcaceae_NK4A214_group	EGLN1
149191	ENSG00000135775	rs3827743	0.284532369	0.210492405	0.601227237	0.584345243	-0.328706271	0.270972757	-0.273279819	0.197284049	0.304612216	0.21425746	0.52032918	0.358832993	0.230470955	0.090353005	0.999263023	0.994634526	Bacteria.Firmicutes.Clostridia.Clostridiales.Ruminococcaceae.Ruminococcaceae_NK4A214_group	COG2
149192	ENSG00000135778	rs12743233	0.005534899	0.001429003	0.662917483	0.367009596	0.446432542	-0.928038879	-0.108970588	-0.396831583	0.155558272	0.278587817	0.248853584	0.436834682	0.023986595	0.002687833	0.999263023	0.990596266	Bacteria.Firmicutes.Clostridia.Clostridiales.Ruminococcaceae.Ruminococcaceae_NK4A214_group	NTPCR
149193	ENSG00000135828	rs1048254	0.070421738	0.046568536	0.727264635	0.401775433	-0.375256139	0.442412262	0.11369127	0.28373424	0.204008435	0.218055433	0.324576875	0.336185529	0.107168959	0.030834912	0.999263023	0.992115848	Bacteria.Firmicutes.Clostridia.Clostridiales.Ruminococcaceae.Ruminococcaceae_NK4A214_group	RNASEL
149194	ENSG00000135837	rs3767201	0.18951797	0.171919752	0.168610932	0.151444589	0.776745009	-0.451351523	-1.021652501	0.631339519	0.585830616	0.326760706	0.733847455	0.434950466	0.184924104	0.077431429	0.999263023	0.946191458	Bacteria.Firmicutes.Clostridia.Clostridiales.Ruminococcaceae.Ruminococcaceae_NK4A214_group	CEP350
149195	ENSG00000135845	rs60302909	0.351723812	0.355814842	0.742507493	0.060305467	0.177044563	-0.2543761	0.092310356	-0.860899656	0.188749625	0.273524193	0.279780568	0.450297227	0.258862366	0.132085098	0.999263023	0.853854387	Bacteria.Firmicutes.Clostridia.Clostridiales.Ruminococcaceae.Ruminococcaceae_NK4A214_group	PIGC
149196	ENSG00000135913	rs500317	0.327117029	0.187857672	0.893424147	0.704667512	0.27133568	-0.265012562	-0.058682398	0.116166486	0.274803325	0.199116414	0.436305826	0.305139469	0.248573719	0.082575695	0.999263023	0.994634526	Bacteria.Firmicutes.Clostridia.Clostridiales.Ruminococcaceae.Ruminococcaceae_NK4A214_group	USP37
149197	ENSG00000135951	rs4850897	0.000140973	9.25055140424505e-06	0.101049544	0.078368915	-1.110298929	0.869012897	0.649400719	-0.524437587	0.274434577	0.180583309	0.390408494	0.293241093	0.002005905	6.30131287253588e-05	0.999263023	0.860398255	Bacteria.Firmicutes.Clostridia.Clostridiales.Ruminococcaceae.Ruminococcaceae_NK4A214_group	TSGA10
149198	ENSG00000135956	rs2301707	0.196401949	0.048750361	0.943951287	0.481828588	-0.236005266	0.437499497	0.020156358	0.260339327	0.180809291	0.217826081	0.285594761	0.368007612	0.188930713	0.031735209	0.999263023	0.994634526	Bacteria.Firmicutes.Clostridia.Clostridiales.Ruminococcaceae.Ruminococcaceae_NK4A214_group	TMEM127
149199	ENSG00000135976	rs140729730	0.008101456	0.004542356	0.101553296	0.073171177	-0.869012274	0.571593804	0.812887801	-0.555314421	0.318109379	0.194426372	0.489430642	0.304908293	0.031085524	0.006167706	0.999263023	0.860398255	Bacteria.Firmicutes.Clostridia.Clostridiales.Ruminococcaceae.Ruminococcaceae_NK4A214_group	ANKRD36
149200	ENSG00000136011	rs6539083	0.13384871	0.029587957	0.812244325	0.989604051	0.358126654	-0.429544742	0.08276476	0.003610153	0.235910947	0.193090725	0.347023368	0.27600608	0.153385056	0.022607652	0.999263023	0.999769166	Bacteria.Firmicutes.Clostridia.Clostridiales.Ruminococcaceae.Ruminococcaceae_NK4A214_group	STAB2
149201	ENSG00000136021	rs7960152	0.174054526	0.095930156	0.856836323	0.944385171	0.53921182	-0.394595163	0.144027001	0.032098425	0.392340676	0.2335681	0.795198459	0.458355643	0.177854149	0.051695595	0.999263023	0.999769166	Bacteria.Firmicutes.Clostridia.Clostridiales.Ruminococcaceae.Ruminococcaceae_NK4A214_group	SCYL2
149202	ENSG00000136045	rs2287217	0.160936412	0.041347364	0.500863453	0.298810688	-0.243511926	0.561761658	0.175453508	-0.468482746	0.171716302	0.269905487	0.259196722	0.447296878	0.17026819	0.028273064	0.999263023	0.990596266	Bacteria.Firmicutes.Clostridia.Clostridiales.Ruminococcaceae.Ruminococcaceae_NK4A214_group	PWP1
149203	ENSG00000136052	rs73193606	0.610908047	0.859958985	0.573606846	0.956563415	0.09436516	-0.035352895	-0.165567592	0.017912674	0.18457718	0.199590028	0.292724372	0.327608258	0.351232162	0.253028749	0.999263023	0.999769166	Bacteria.Firmicutes.Clostridia.Clostridiales.Ruminococcaceae.Ruminococcaceae_NK4A214_group	SLC41A2
149204	ENSG00000136098	rs6561658	0.000530054	0.000113208	0.396858166	0.324494304	-0.932675716	0.74340376	0.355500553	-0.276721943	0.255770462	0.180880684	0.416824034	0.278731883	0.005051058	0.000435373	0.999263023	0.990596266	Bacteria.Firmicutes.Clostridia.Clostridiales.Ruminococcaceae.Ruminococcaceae_NK4A214_group	NEK3
149205	ENSG00000136100	rs12430462	0.052775367	0.025483459	0.214327138	0.830478203	0.320792965	-0.538827055	-0.305420349	0.071616863	0.16260872	0.235642422	0.243553639	0.333177004	0.090739067	0.020481728	0.999263023	0.996582237	Bacteria.Firmicutes.Clostridia.Clostridiales.Ruminococcaceae.Ruminococcaceae_NK4A214_group	VPS36
149206	ENSG00000136104	rs1268186	0.017203257	0.019999988	0.240709977	0.264748138	-1.804450256	0.940734014	1.184092168	-0.607886681	0.738008423	0.39442169	1.000045973	0.54036883	0.047988216	0.017298065	0.999263023	0.969534126	Bacteria.Firmicutes.Clostridia.Clostridiales.Ruminococcaceae.Ruminococcaceae_NK4A214_group	RNASEH2B
149207	ENSG00000136108	rs9536079	0.042732366	0.015489915	0.485901304	0.423971818	0.520793073	-0.456771825	-0.276086112	0.227012721	0.251969968	0.183721457	0.393933346	0.282136282	0.080180853	0.01453081	0.999263023	0.994634526	Bacteria.Firmicutes.Clostridia.Clostridiales.Ruminococcaceae.Ruminococcaceae_NK4A214_group	CKAP2
149208	ENSG00000136111	rs9573559	0.997460685	0.690599664	0.750820657	0.365601674	0.000617982	-0.082401725	-0.091996582	0.271870928	0.193432043	0.206096849	0.288475905	0.298393826	0.461431109	0.217053451	0.999263023	0.990596266	Bacteria.Firmicutes.Clostridia.Clostridiales.Ruminococcaceae.Ruminococcaceae_NK4A214_group	TBC1D4
149209	ENSG00000136143	rs1185727	0.021149004	1.77660012318742e-05	0.570806474	0.015096073	-0.455152165	1.039246188	0.158391342	-0.844489442	0.192646549	0.224271924	0.277998035	0.338301117	0.053703579	0.000106995	0.999263023	0.837043187	Bacteria.Firmicutes.Clostridia.Clostridiales.Ruminococcaceae.Ruminococcaceae_NK4A214_group	SUCLA2
149210	ENSG00000136144	rs13378385	0.141878395	0.011667861	0.92711092	0.872210512	0.254103265	-0.599366825	-0.022992949	-0.064399589	0.170895617	0.230935906	0.250370115	0.398790405	0.15906385	0.011898582	0.999263023	0.997195273	Bacteria.Firmicutes.Clostridia.Clostridiales.Ruminococcaceae.Ruminococcaceae_NK4A214_group	RCBTB1
149211	ENSG00000136235	rs5850	0.062462597	0.002535073	0.620400115	0.183693229	0.355112758	-0.64456585	-0.14718681	0.451359376	0.187336771	0.205217139	0.295755171	0.335889058	0.100616522	0.004038338	0.999263023	0.946191458	Bacteria.Firmicutes.Clostridia.Clostridiales.Ruminococcaceae.Ruminococcaceae_NK4A214_group	GPNMB
149212	ENSG00000136237	rs12334099	0.494017974	0.25748152	0.508402478	0.265393841	0.164461334	-0.261014231	-0.242205517	0.456922844	0.239107738	0.228480319	0.364218233	0.406727024	0.311839129	0.104132549	0.999263023	0.969534126	Bacteria.Firmicutes.Clostridia.Clostridiales.Ruminococcaceae.Ruminococcaceae_NK4A214_group	RAPGEF5
149213	ENSG00000136247	rs11559147	0.033859956	0.016091858	0.249480019	0.336828157	-0.604068992	0.46261567	-0.534771059	0.290901269	0.278684891	0.187195251	0.460211701	0.300640449	0.069825038	0.014802365	0.999263023	0.990596266	Bacteria.Firmicutes.Clostridia.Clostridiales.Ruminococcaceae.Ruminococcaceae_NK4A214_group	ZDHHC4
149214	ENSG00000136250	rs28582358	0.10922988	0.009556185	0.704919787	0.704528803	0.326416139	-0.502387531	-0.11053119	0.114145255	0.201003264	0.188118786	0.290597737	0.299682356	0.135444897	0.010417931	0.999263023	0.994634526	Bacteria.Firmicutes.Clostridia.Clostridiales.Ruminococcaceae.Ruminococcaceae_NK4A214_group	AOAH
149215	ENSG00000136383	rs2340652	0.271771677	0.001364559	0.49014917	0.036250369	-0.149332399	0.596397058	0.162131782	-0.608360866	0.134727356	0.178227506	0.233616058	0.284497445	0.224598951	0.002614257	0.999263023	0.837043187	Bacteria.Firmicutes.Clostridia.Clostridiales.Ruminococcaceae.Ruminococcaceae_NK4A214_group	ALPK3
149216	ENSG00000136425	rs11547207	0.547603294	0.102761923	0.587958285	0.79033637	-0.112583961	0.416544133	-0.173580689	-0.096366704	0.186237355	0.251700508	0.318787124	0.360962635	0.330746588	0.054215773	0.999263023	0.996582237	Bacteria.Firmicutes.Clostridia.Clostridiales.Ruminococcaceae.Ruminococcaceae_NK4A214_group	CIB2
149217	ENSG00000136448	rs1053733	0.051379469	0.005760464	0.577676667	0.376653619	-0.425697476	0.449403967	0.180073634	-0.234110199	0.214468452	0.157376818	0.321790794	0.26299274	0.089611149	0.007294785	0.999263023	0.992115848	Bacteria.Firmicutes.Clostridia.Clostridiales.Ruminococcaceae.Ruminococcaceae_NK4A214_group	NMT1
149218	ENSG00000136449	rs753214587	0.011063566	0.003284526	0.165169487	0.401667517	0.406297386	-0.611248145	-0.335279067	0.299236431	0.155339363	0.20023681	0.238854712	0.35447175	0.038504526	0.004897229	0.999263023	0.992115848	Bacteria.Firmicutes.Clostridia.Clostridiales.Ruminococcaceae.Ruminococcaceae_NK4A214_group	MYCBPAP
149219	ENSG00000136492	rs16945692	0.935945365	0.924514122	0.873531222	0.774589794	-0.012775974	0.025184114	0.041552712	-0.112165709	0.158356197	0.264768438	0.260023374	0.390044892	0.445818872	0.266317583	0.999263023	0.995136998	Bacteria.Firmicutes.Clostridia.Clostridiales.Ruminococcaceae.Ruminococcaceae_NK4A214_group	BRIP1
149220	ENSG00000136630	rs3820355	0.36805368	0.131297878	0.800110501	0.418829504	-0.138786259	0.566604708	0.062988903	-0.467678316	0.153112209	0.37074939	0.247750895	0.574807147	0.265277998	0.063811215	0.999263023	0.994634526	Bacteria.Firmicutes.Clostridia.Clostridiales.Ruminococcaceae.Ruminococcaceae_NK4A214_group	HLX
149221	ENSG00000136682	rs2262085	0.181211439	0.003445412	0.783500635	0.592402139	-0.230382036	0.648538892	-0.072156966	-0.227251274	0.17046046	0.213604979	0.261533631	0.422386006	0.180943031	0.005043314	0.999263023	0.994634526	Bacteria.Firmicutes.Clostridia.Clostridiales.Ruminococcaceae.Ruminococcaceae_NK4A214_group	ZNG1B
149222	ENSG00000136689	rs452204	0.050012047	0.01159054	0.900684132	0.471637094	0.410457828	-0.494339771	-0.042331847	-0.241112473	0.205534158	0.19028377	0.33788275	0.333008329	0.087944874	0.011866175	0.999263023	0.994634526	Bacteria.Firmicutes.Clostridia.Clostridiales.Ruminococcaceae.Ruminococcaceae_NK4A214_group	IL1RN
149223	ENSG00000136710	rs56017827	0.0076569	0.001184453	0.263839523	0.224948069	-0.510077227	0.868550541	0.309656495	-0.443247792	0.185312309	0.25604575	0.27473485	0.361797154	0.029781293	0.002378512	0.999263023	0.946191458	Bacteria.Firmicutes.Clostridia.Clostridiales.Ruminococcaceae.Ruminococcaceae_NK4A214_group	CCDC115
149224	ENSG00000136783	rs200513709	0.334389589	0.010085921	0.737298847	0.718751331	0.14162854	-0.459850543	0.080413907	0.107098561	0.145628155	0.173502556	0.238707761	0.296099894	0.251414743	0.01082558	0.999263023	0.994634526	Bacteria.Firmicutes.Clostridia.Clostridiales.Ruminococcaceae.Ruminococcaceae_NK4A214_group	NIPSNAP3A
149225	ENSG00000136816	rs12634	0.015509309	9.47828755260184e-07	0.774144548	0.109795871	0.373564625	-0.963113456	0.067949337	0.513209769	0.150283638	0.177817999	0.235807862	0.316543214	0.045321984	9.42054414993289e-06	0.999263023	0.905858665	Bacteria.Firmicutes.Clostridia.Clostridiales.Ruminococcaceae.Ruminococcaceae_NK4A214_group	TOR1B
149226	ENSG00000136819	rs41278736	0.573609328	0.765906607	0.385061796	0.316136134	-0.093010192	0.096070973	0.237687479	-0.538253561	0.164443576	0.321325517	0.271795842	0.532808656	0.339724362	0.232789391	0.999263023	0.990596266	Bacteria.Firmicutes.Clostridia.Clostridiales.Ruminococcaceae.Ruminococcaceae_NK4A214_group	C9orf78
149227	ENSG00000136826	rs2236599	0.449468064	0.276147698	0.302422618	0.074188466	0.118375389	-0.226023207	-0.259375716	0.57224276	0.155572744	0.205803396	0.249519176	0.315341797	0.296888531	0.109866032	0.999263023	0.860398255	Bacteria.Firmicutes.Clostridia.Clostridiales.Ruminococcaceae.Ruminococcaceae_NK4A214_group	KLF4
149228	ENSG00000136830	rs10760483	0.862190686	0.857587416	0.820229927	0.82904648	0.038158411	-0.040938696	0.075738664	-0.076513888	0.21895464	0.227235136	0.331938823	0.35293064	0.42634569	0.252624476	0.999263023	0.996582237	Bacteria.Firmicutes.Clostridia.Clostridiales.Ruminococcaceae.Ruminococcaceae_NK4A214_group	NIBAN2
149229	ENSG00000136856	rs7848126	0.914642443	0.226983463	0.146809888	0.668984346	0.017489003	0.356328745	-0.411045082	0.178637447	0.162533394	0.29214306	0.279921092	0.41592565	0.441042613	0.094891387	0.999263023	0.994634526	Bacteria.Firmicutes.Clostridia.Clostridiales.Ruminococcaceae.Ruminococcaceae_NK4A214_group	SLC2A8
149230	ENSG00000136867	rs7045922	0.53993994	0.067267707	0.169176184	0.238225126	0.109926897	-0.427623663	0.404653182	-0.441175019	0.178406035	0.22978162	0.291051736	0.370615891	0.328536655	0.039901546	0.999263023	0.946191458	Bacteria.Firmicutes.Clostridia.Clostridiales.Ruminococcaceae.Ruminococcaceae_NK4A214_group	SLC31A2
149231	ENSG00000136868	rs75939479	0.61491293	0.858434153	0.520998024	0.548739388	0.081856645	0.047327353	-0.164232233	-0.319902005	0.161929889	0.264284708	0.254501482	0.530693687	0.352450597	0.25280245	0.999263023	0.994634526	Bacteria.Firmicutes.Clostridia.Clostridiales.Ruminococcaceae.Ruminococcaceae_NK4A214_group	SLC31A1
149232	ENSG00000136874	rs2791335	0.113751261	0.02059607	0.601920794	0.346004352	0.40760545	-0.441611098	-0.195071682	0.284122599	0.254253557	0.186074621	0.372130436	0.299309448	0.138833296	0.017673859	0.999263023	0.990596266	Bacteria.Firmicutes.Clostridia.Clostridiales.Ruminococcaceae.Ruminococcaceae_NK4A214_group	STX17
149233	ENSG00000136908	rs6478802	0.445399002	0.393201611	0.527690573	0.596079645	0.407641308	-0.260398318	0.545156736	-0.259927275	0.530936043	0.302950727	0.85858368	0.487972177	0.294885234	0.142226035	0.999263023	0.994634526	Bacteria.Firmicutes.Clostridia.Clostridiales.Ruminococcaceae.Ruminococcaceae_NK4A214_group	DPM2
149234	ENSG00000136932	rs7853349	0.141217809	0.553856104	0.17983486	0.762038374	-0.301193452	0.126276786	0.427230617	0.096800861	0.202224356	0.212201353	0.315098742	0.318340236	0.158531432	0.18278463	0.999263023	0.994738474	Bacteria.Firmicutes.Clostridia.Clostridiales.Ruminococcaceae.Ruminococcaceae_NK4A214_group	TRMO
149235	ENSG00000136935	rs2274556	0.000125432	4.48264769234481e-05	0.04438996	0.025254805	1.070459612	-0.821721395	-1.002436096	0.775051732	0.26236829	0.18779411	0.488963578	0.338400148	0.001879026	0.000212357	0.999263023	0.837043187	Bacteria.Firmicutes.Clostridia.Clostridiales.Ruminococcaceae.Ruminococcaceae_NK4A214_group	GOLGA1
149236	ENSG00000136937	rs7853179	0.107127719	0.011425661	0.707810955	0.370165948	0.280743135	-0.591755143	-0.103918874	0.395084272	0.171830472	0.227305495	0.27605211	0.437805449	0.134129851	0.011755112	0.999263023	0.990596266	Bacteria.Firmicutes.Clostridia.Clostridiales.Ruminococcaceae.Ruminococcaceae_NK4A214_group	NCBP1
149237	ENSG00000136982	rs4455866	0.084934849	0.014765859	0.192124383	0.130561035	0.239010729	-0.576229553	-0.29756206	0.557172619	0.136621222	0.230043455	0.225765094	0.363868464	0.118311138	0.01408797	0.999263023	0.946191458	Bacteria.Firmicutes.Clostridia.Clostridiales.Ruminococcaceae.Ruminococcaceae_NK4A214_group	DSCC1
149238	ENSG00000137054	rs2296776	0.206341466	0.005481679	0.537553228	0.135061214	0.194783765	-0.945927428	-0.160098076	0.674359909	0.152599111	0.329210472	0.258304124	0.445634061	0.194010751	0.007009884	0.999263023	0.946191458	Bacteria.Firmicutes.Clostridia.Clostridiales.Ruminococcaceae.Ruminococcaceae_NK4A214_group	POLR1E
149239	ENSG00000137106	rs59967810	0.005389029	0.000128519	0.707288685	0.731558601	-0.465169408	0.800414184	0.099702749	-0.10352847	0.161550931	0.196523007	0.264356431	0.300490281	0.023628609	0.000476669	0.999263023	0.994634526	Bacteria.Firmicutes.Clostridia.Clostridiales.Ruminococcaceae.Ruminococcaceae_NK4A214_group	GRHPR
149240	ENSG00000137168	rs3778016	0.957935144	0.822596022	0.920159959	0.717052639	-0.014694547	-0.044441701	-0.045278472	0.123948803	0.277524007	0.197417731	0.44998411	0.340535368	0.451837909	0.245298153	0.999263023	0.994634526	Bacteria.Firmicutes.Clostridia.Clostridiales.Ruminococcaceae.Ruminococcaceae_NK4A214_group	PPIL1
149241	ENSG00000137185	rs1150690	0.795784032	0.824399861	0.431434033	0.353294866	0.066173611	-0.044267548	-0.301860329	0.301418023	0.254639422	0.198698932	0.381296758	0.322403138	0.407309282	0.24569546	0.999263023	0.990596266	Bacteria.Firmicutes.Clostridia.Clostridiales.Ruminococcaceae.Ruminococcaceae_NK4A214_group	ZSCAN9
149242	ENSG00000137210	rs2018035	0.089324784	0.051862059	0.746405367	0.75923996	-0.321403873	0.747537432	0.09465084	-0.174496999	0.186347939	0.377414701	0.291448251	0.566968601	0.121433207	0.033139858	0.999263023	0.994738474	Bacteria.Firmicutes.Clostridia.Clostridiales.Ruminococcaceae.Ruminococcaceae_NK4A214_group	TMEM14B
149243	ENSG00000137225	rs12528613	0.034149636	0.001889511	0.816755204	0.771432686	-0.417518812	0.67376248	-0.072378367	-0.099873066	0.192944052	0.20799615	0.311088522	0.342363916	0.070231082	0.003298602	0.999263023	0.995136998	Bacteria.Firmicutes.Clostridia.Clostridiales.Ruminococcaceae.Ruminococcaceae_NK4A214_group	CAPN11
149244	ENSG00000137266	rs9405199	0.460331665	0.448244089	0.476965017	0.286074785	0.16654234	-0.190558739	-0.277152684	0.422914193	0.224235324	0.249760578	0.387445702	0.393182755	0.299983114	0.156713875	0.999263023	0.984634873	Bacteria.Firmicutes.Clostridia.Clostridiales.Ruminococcaceae.Ruminococcaceae_NK4A214_group	SLC22A23
149245	ENSG00000137269	rs1543356	0.335047171	0.319227654	0.670639238	0.717500077	-0.430722441	0.267124943	0.242521116	-0.136674316	0.443493444	0.266130518	0.567687768	0.376119356	0.251798279	0.122362413	0.999263023	0.994634526	Bacteria.Firmicutes.Clostridia.Clostridiales.Ruminococcaceae.Ruminococcaceae_NK4A214_group	LRRC1
149246	ENSG00000137274	rs7765391	0.345628034	0.170644915	0.157411745	0.058994112	-0.360652308	0.30913399	1.091544892	-0.842502231	0.37963145	0.223125804	0.763141474	0.438351972	0.256031358	0.076990338	0.999263023	0.851094432	Bacteria.Firmicutes.Clostridia.Clostridiales.Ruminococcaceae.Ruminococcaceae_NK4A214_group	BPHL
149247	ENSG00000137338	rs11756111	0.047802543	0.000790062	0.847260388	0.265189295	-0.32207337	0.835945107	0.048957207	-0.415257288	0.159659478	0.237379138	0.253159103	0.369478994	0.0850227	0.001813677	0.999263023	0.969534126	Bacteria.Firmicutes.Clostridia.Clostridiales.Ruminococcaceae.Ruminococcaceae_NK4A214_group	PGBD1
149248	ENSG00000137364	rs2842943	0.865880848	0.961580096	0.91831863	0.790868439	0.041250524	-0.009314399	0.044680913	-0.079902843	0.243276246	0.192617825	0.434000678	0.300073691	0.426687601	0.274198875	0.999263023	0.996582237	Bacteria.Firmicutes.Clostridia.Clostridiales.Ruminococcaceae.Ruminococcaceae_NK4A214_group	TPMT
149249	ENSG00000137411	rs1043483	0.01336007	0.004423892	0.366099446	0.277028135	-0.815842477	0.539750931	0.431509286	-0.315087151	0.32074632	0.183017017	0.474101174	0.287430999	0.04208861	0.00606683	0.999263023	0.979947223	Bacteria.Firmicutes.Clostridia.Clostridiales.Ruminococcaceae.Ruminococcaceae_NK4A214_group	VARS2
149250	ENSG00000137491	rs2712818	0.087953602	0.077317272	0.024061012	0.062092851	0.44264259	-0.31750946	-1.058957142	0.553122216	0.255515182	0.176894271	0.458380779	0.291371781	0.120410743	0.044226544	0.999263023	0.860398255	Bacteria.Firmicutes.Clostridia.Clostridiales.Ruminococcaceae.Ruminococcaceae_NK4A214_group	SLCO2B1
149251	ENSG00000137500	rs632117	0.117069535	0.090363227	0.775394513	0.9965915	-0.323844973	0.421694861	0.091601754	-0.001593893	0.203893036	0.245305784	0.319709475	0.371675837	0.141068215	0.049645427	0.999263023	0.999769166	Bacteria.Firmicutes.Clostridia.Clostridiales.Ruminococcaceae.Ruminococcaceae_NK4A214_group	CCDC90B
149252	ENSG00000137513	rs10793337	0.000866001	0.000602431	0.317472874	0.288946298	-0.864187181	0.561865644	0.719248482	-0.426121915	0.247442681	0.155782988	0.713957322	0.398552891	0.006974892	0.001507122	0.999263023	0.984634873	Bacteria.Firmicutes.Clostridia.Clostridiales.Ruminococcaceae.Ruminococcaceae_NK4A214_group	NARS2
149253	ENSG00000137561	rs72659841	0.134487943	0.03038497	0.296630847	0.279887391	-0.309128453	0.410760676	0.356508494	-0.362109423	0.203974608	0.185577899	0.33884114	0.33231492	0.154014225	0.023047651	0.999263023	0.984147678	Bacteria.Firmicutes.Clostridia.Clostridiales.Ruminococcaceae.Ruminococcaceae_NK4A214_group	TTPA
149254	ENSG00000137563	rs3758149	0.018267979	0.004509548	0.424745735	0.746917845	-0.419828428	0.516410583	0.208888339	0.092522799	0.173393378	0.175503752	0.260047115	0.2854935	0.049578627	0.006147643	0.999263023	0.994738474	Bacteria.Firmicutes.Clostridia.Clostridiales.Ruminococcaceae.Ruminococcaceae_NK4A214_group	GGH
149255	ENSG00000137574	rs6474013	0.030102629	0.035791833	0.734101099	0.596991532	-1.624936524	0.834350832	-0.328104445	0.274907305	0.732832209	0.389185517	0.961798101	0.517380962	0.064898457	0.025797077	0.999263023	0.994634526	Bacteria.Firmicutes.Clostridia.Clostridiales.Ruminococcaceae.Ruminococcaceae_NK4A214_group	TGS1
149256	ENSG00000137575	rs6987187	0.911326327	0.540142835	0.654002142	0.207691592	0.026631139	-0.107353483	-0.163366395	0.397957837	0.238202869	0.17431702	0.362805404	0.312711165	0.440331172	0.179337932	0.999263023	0.946191458	Bacteria.Firmicutes.Clostridia.Clostridiales.Ruminococcaceae.Ruminococcaceae_NK4A214_group	SDCBP
149257	ENSG00000137672	rs10791538	0.055805663	0.056204472	0.058427544	0.311013746	0.348108074	-0.471678531	-0.491704458	0.499669673	0.178752832	0.242610914	0.255243657	0.489366126	0.093971346	0.035244772	0.999263023	0.990596266	Bacteria.Firmicutes.Clostridia.Clostridiales.Ruminococcaceae.Ruminococcaceae_NK4A214_group	TRPC6
149258	ENSG00000137674	rs1784430	0.06467714	0.081079525	0.487538484	0.813683974	0.489988404	-0.341230302	-0.261179772	-0.068728918	0.260718586	0.192566798	0.374072392	0.290442515	0.10267859	0.045800443	0.999263023	0.996582237	Bacteria.Firmicutes.Clostridia.Clostridiales.Ruminococcaceae.Ruminococcaceae_NK4A214_group	MMP20
149259	ENSG00000137675	rs2846707	0.008726825	0.019304501	0.030795614	0.239071218	0.814831163	-0.483218839	-1.021659815	0.375823576	0.301304169	0.201402965	0.462757826	0.316291935	0.032747217	0.016906997	0.999263023	0.946191458	Bacteria.Firmicutes.Clostridia.Clostridiales.Ruminococcaceae.Ruminococcaceae_NK4A214_group	MMP27
149260	ENSG00000137693	rs1426395	0.106914682	0.185577089	0.178616108	0.598948661	0.410215286	-0.266886063	-0.531995994	0.172890744	0.250919178	0.199474874	0.39125359	0.32713154	0.134129851	0.081913567	0.999263023	0.994634526	Bacteria.Firmicutes.Clostridia.Clostridiales.Ruminococcaceae.Ruminococcaceae_NK4A214_group	YAP1
149261	ENSG00000137700	rs7110743	0.575001637	0.77735757	0.517421974	0.94143277	0.12791275	-0.067780967	-0.231718049	-0.030402992	0.226978004	0.238714364	0.356010449	0.412222568	0.340077129	0.235445836	0.999263023	0.999769166	Bacteria.Firmicutes.Clostridia.Clostridiales.Ruminococcaceae.Ruminococcaceae_NK4A214_group	SLC37A4
149262	ENSG00000137714	rs10891121	0.465425272	0.417322907	0.247762117	0.079085906	-0.137341837	0.127713062	-0.361080006	0.458225957	0.187045611	0.156457889	0.309599385	0.256848455	0.301138096	0.148849324	0.999263023	0.860398255	Bacteria.Firmicutes.Clostridia.Clostridiales.Ruminococcaceae.Ruminococcaceae_NK4A214_group	FDX1
149263	ENSG00000137720	rs35581942	0.005408414	0.000355382	0.015152153	0.010987912	0.510837747	-0.722635789	-0.730316727	0.818423217	0.177490168	0.191711293	0.292733142	0.312597015	0.023628609	0.001034586	0.999263023	0.801005813	Bacteria.Firmicutes.Clostridia.Clostridiales.Ruminococcaceae.Ruminococcaceae_NK4A214_group	C11orf1
149264	ENSG00000137760	rs60431822	0.119744877	0.088856351	0.872357871	0.839959369	-0.334249041	0.360796637	0.051857064	-0.061328044	0.212007623	0.208874421	0.321495618	0.302472695	0.14278055	0.048998358	0.999263023	0.996582237	Bacteria.Firmicutes.Clostridia.Clostridiales.Ruminococcaceae.Ruminococcaceae_NK4A214_group	ALKBH8
149265	ENSG00000137764	rs11635396	0.810125365	0.956193448	0.65089736	0.688288243	-0.040355972	-0.014945437	0.127887983	0.150359951	0.16728277	0.271029063	0.281307463	0.373123777	0.410958475	0.273028355	0.999263023	0.994634526	Bacteria.Firmicutes.Clostridia.Clostridiales.Ruminococcaceae.Ruminococcaceae_NK4A214_group	MAP2K5
149266	ENSG00000137804	rs4368143	0.107708766	0.030896965	0.143785085	0.146294157	-0.351776436	0.373144113	-0.483174153	0.371566681	0.215670216	0.169120581	0.326536164	0.252708085	0.134437393	0.02330036	0.999263023	0.946191458	Bacteria.Firmicutes.Clostridia.Clostridiales.Ruminococcaceae.Ruminococcaceae_NK4A214_group	NUSAP1
149267	ENSG00000137815	rs1942	0.405494748	0.232065107	0.560332494	0.494344345	0.206950488	-0.234697479	-0.222877596	0.202367654	0.24716552	0.194555973	0.380753049	0.294442406	0.278845501	0.096512515	0.999263023	0.994634526	Bacteria.Firmicutes.Clostridia.Clostridiales.Ruminococcaceae.Ruminococcaceae_NK4A214_group	RTF1
149268	ENSG00000137821	rs56119292	0.431889522	0.200736941	0.668879476	0.888590503	-0.16150259	0.25092845	-0.150929599	-0.044967071	0.20420583	0.194131908	0.351294333	0.319735262	0.290217189	0.086989548	0.999263023	0.999769166	Bacteria.Firmicutes.Clostridia.Clostridiales.Ruminococcaceae.Ruminococcaceae_NK4A214_group	LRRC49
149269	ENSG00000137831	rs74021852	0.000383217	4.00408234612297e-05	0.037018867	0.144117354	0.659958052	-0.865289549	-0.596358222	0.453741631	0.176158429	0.196321601	0.280067227	0.306903735	0.004064185	0.000194097	0.999263023	0.946191458	Bacteria.Firmicutes.Clostridia.Clostridiales.Ruminococcaceae.Ruminococcaceae_NK4A214_group	UACA
149270	ENSG00000137845	rs514049	0.082389656	0.110420782	0.909969017	0.206150619	-0.379488339	0.281513778	-0.040019797	0.41480051	0.215099874	0.173946553	0.3525384	0.324828086	0.116648863	0.056774317	0.999263023	0.946191458	Bacteria.Firmicutes.Clostridia.Clostridiales.Ruminococcaceae.Ruminococcaceae_NK4A214_group	ADAM10
149271	ENSG00000137876	rs9300	0.31948003	0.264283396	0.376231855	0.086434143	-0.177653272	0.282004209	0.248779028	-0.816578081	0.17708496	0.250435952	0.279222921	0.46905716	0.245748501	0.106264875	0.999263023	0.869414176	Bacteria.Firmicutes.Clostridia.Clostridiales.Ruminococcaceae.Ruminococcaceae_NK4A214_group	RSL24D1
149272	ENSG00000137877	rs11070353	0.065105674	0.132054002	0.729472782	0.180682199	0.337431914	-0.292685247	0.099313035	-0.369519211	0.179839536	0.191896317	0.285940755	0.273072399	0.102836733	0.063983208	0.999263023	0.946191458	Bacteria.Firmicutes.Clostridia.Clostridiales.Ruminococcaceae.Ruminococcaceae_NK4A214_group	SPTBN5
149273	ENSG00000137944	rs12120164	0.007933797	5.88116042719677e-05	0.982462848	0.867350235	0.454959122	-0.682271686	-0.006395533	0.044801725	0.16607415	0.158720371	0.289835566	0.267174858	0.030648833	0.000266496	0.999263023	0.997195273	Bacteria.Firmicutes.Clostridia.Clostridiales.Ruminococcaceae.Ruminococcaceae_NK4A214_group	KYAT3
149274	ENSG00000137976	rs12029581	0.003728616	0.003208987	0.089025558	0.081759709	-0.699479873	0.616191682	0.585781891	-0.523630829	0.232474865	0.201329139	0.339307909	0.296177238	0.018729235	0.004826025	0.999263023	0.866125843	Bacteria.Firmicutes.Clostridia.Clostridiales.Ruminococcaceae.Ruminococcaceae_NK4A214_group	DNASE2B
149275	ENSG00000138028	rs6749216	0.436642734	0.064264858	0.445206977	0.916721446	-0.19019664	0.383370121	-0.288412869	-0.03263111	0.242999151	0.20366481	0.375486724	0.31085598	0.291803477	0.038715271	0.999263023	0.999769166	Bacteria.Firmicutes.Clostridia.Clostridiales.Ruminococcaceae.Ruminococcaceae_NK4A214_group	CGREF1
149276	ENSG00000138031	rs2384061	0.003879414	0.000234788	0.968141589	0.617642	-0.545913933	0.733674018	-0.014121369	-0.14420611	0.182270694	0.188384532	0.352212129	0.287490874	0.019200042	0.000752919	0.999263023	0.994634526	Bacteria.Firmicutes.Clostridia.Clostridiales.Ruminococcaceae.Ruminococcaceae_NK4A214_group	ADCY3
149277	ENSG00000138035	rs782641	0.081622094	0.047126066	0.308056519	0.536163266	0.356794542	-0.406683011	-0.340337256	0.193342876	0.201717795	0.200969683	0.331271885	0.310875555	0.116052224	0.031124977	0.999263023	0.994634526	Bacteria.Firmicutes.Clostridia.Clostridiales.Ruminococcaceae.Ruminococcaceae_NK4A214_group	PNPT1
149278	ENSG00000138036	rs7565517	0.031660143	0.065073046	0.049233582	0.19706031	0.798285882	-0.425517902	-1.10878128	0.445503271	0.363504763	0.226758031	0.553266032	0.341819549	0.066822001	0.039089176	0.999263023	0.946191458	Bacteria.Firmicutes.Clostridia.Clostridiales.Ruminococcaceae.Ruminococcaceae_NK4A214_group	DYNC2LI1
149279	ENSG00000138050	rs12620957	0.119686332	0.041206675	0.121390228	0.339126953	-0.344895048	0.363414443	-0.515987193	0.269435622	0.218724915	0.174482122	0.328761756	0.279793851	0.14278055	0.028272529	0.999263023	0.990596266	Bacteria.Firmicutes.Clostridia.Clostridiales.Ruminococcaceae.Ruminococcaceae_NK4A214_group	THUMPD2
149280	ENSG00000138061	rs2447751	0.387988896	0.336473332	0.668532871	0.424455005	0.146628623	-0.262209064	-0.123882071	0.301056163	0.168712663	0.270787299	0.288019143	0.374551397	0.272290391	0.126689149	0.999263023	0.994634526	Bacteria.Firmicutes.Clostridia.Clostridiales.Ruminococcaceae.Ruminococcaceae_NK4A214_group	CYP1B1
149281	ENSG00000138074	rs2580759	0.547349735	0.547354122	0.791660031	0.373894274	0.110404073	-0.143098462	0.07463624	-0.348186928	0.182515461	0.236567076	0.281385902	0.388875829	0.330710423	0.181134076	0.999263023	0.99148526	Bacteria.Firmicutes.Clostridia.Clostridiales.Ruminococcaceae.Ruminococcaceae_NK4A214_group	SLC5A6
149282	ENSG00000138075	rs4245791	0.01782752	0.001829938	0.506576101	0.080611372	-0.733929303	0.685685573	0.36357487	-0.600933473	0.301912931	0.210985244	0.544373246	0.338590134	0.04905951	0.003232504	0.999263023	0.860398255	Bacteria.Firmicutes.Clostridia.Clostridiales.Ruminococcaceae.Ruminococcaceae_NK4A214_group	ABCG5
149283	ENSG00000138085	rs11126918	0.475713429	0.352017162	0.879600613	0.939901204	-0.134906035	0.228491703	-0.044089954	0.030325904	0.188055318	0.243747551	0.289926755	0.400679303	0.305364751	0.13098018	0.999263023	0.999769166	Bacteria.Firmicutes.Clostridia.Clostridiales.Ruminococcaceae.Ruminococcaceae_NK4A214_group	ATRAID
149284	ENSG00000138095	rs10201625	0.760103801	0.30617316	0.28807084	0.489740867	-0.059465526	0.242039941	-0.33761879	0.2758597	0.1939314	0.234669973	0.315197852	0.397111761	0.396342788	0.118549025	0.999263023	0.994634526	Bacteria.Firmicutes.Clostridia.Clostridiales.Ruminococcaceae.Ruminococcaceae_NK4A214_group	LRPPRC
149285	ENSG00000138111	rs3740409	0.039502924	0.000141224	0.271428618	0.092621944	-0.303273286	1.119738488	0.258533486	-0.813843515	0.144331642	0.276803521	0.23307989	0.476808078	0.076454142	0.000509291	0.999263023	0.882932856	Bacteria.Firmicutes.Clostridia.Clostridiales.Ruminococcaceae.Ruminococcaceae_NK4A214_group	MFSD13A
149286	ENSG00000138115	rs61887989	0.018753195	0.001494348	0.147881892	0.156323891	-0.487652419	0.609377178	-0.439824142	0.42332718	0.20227644	0.183734832	0.300327105	0.295177001	0.050262709	0.002766293	0.999263023	0.946191458	Bacteria.Firmicutes.Clostridia.Clostridiales.Ruminococcaceae.Ruminococcaceae_NK4A214_group	CYP2C8
149287	ENSG00000138134	rs4145760	0.094767658	0.127058052	0.153495534	0.547355131	-0.257357698	0.548417198	0.372875865	-0.273954939	0.151789386	0.354826369	0.258194695	0.452897127	0.124952661	0.062673076	0.999263023	0.994634526	Bacteria.Firmicutes.Clostridia.Clostridiales.Ruminococcaceae.Ruminococcaceae_NK4A214_group	STAMBPL1
149288	ENSG00000138138	rs10788567	0.315970691	0.493950447	0.965218392	0.292706638	-0.247504623	0.175425695	-0.014797908	0.405571713	0.2449165	0.255008633	0.338048965	0.382326314	0.245362313	0.16790595	0.999263023	0.987835649	Bacteria.Firmicutes.Clostridia.Clostridiales.Ruminococcaceae.Ruminococcaceae_NK4A214_group	ATAD1
149289	ENSG00000138182	rs2900752	0.97271457	0.894141445	0.559438158	0.732325115	0.011742451	0.027852399	-0.370352271	0.139158005	0.341988182	0.208495421	0.631247603	0.405108728	0.455912373	0.260243645	0.999263023	0.994634526	Bacteria.Firmicutes.Clostridia.Clostridiales.Ruminococcaceae.Ruminococcaceae_NK4A214_group	KIF20B
149290	ENSG00000138185	rs2051052	0.688196001	0.582563194	0.318095439	0.316734931	0.087491247	-0.097118845	-0.371102337	0.283476147	0.21704489	0.175809854	0.368850191	0.280958669	0.375481473	0.189853862	0.999263023	0.990596266	Bacteria.Firmicutes.Clostridia.Clostridiales.Ruminococcaceae.Ruminococcaceae_NK4A214_group	ENTPD1
149291	ENSG00000138193	rs12772469	0.184195591	0.118852825	0.826096387	0.738358483	0.257048072	-0.3863586	-0.070258207	0.129805822	0.191510272	0.244457499	0.318488818	0.386948796	0.182642234	0.059753735	0.999263023	0.994738474	Bacteria.Firmicutes.Clostridia.Clostridiales.Ruminococcaceae.Ruminococcaceae_NK4A214_group	PLCE1
149292	ENSG00000138207	rs10882275	0.019302114	0.000906941	0.905601924	0.920752597	0.348938042	-0.819461291	-0.028867627	0.035748912	0.14543247	0.235627531	0.242480657	0.357943915	0.051018478	0.002015399	0.999263023	0.999769166	Bacteria.Firmicutes.Clostridia.Clostridiales.Ruminococcaceae.Ruminococcaceae_NK4A214_group	RBP4
149293	ENSG00000138286	rs16915029	0.998048059	0.100927011	0.811512939	0.760800207	-0.000385596	0.535441762	-0.066131955	-0.150680613	0.157012685	0.321780251	0.276186949	0.492882743	0.461452789	0.053475876	0.999263023	0.994738474	Bacteria.Firmicutes.Clostridia.Clostridiales.Ruminococcaceae.Ruminococcaceae_NK4A214_group	FAM149B1
149294	ENSG00000138303	rs7073342	0.206839502	0.210206244	0.114360663	0.203771212	0.306845213	-0.268592754	-0.673961594	0.455086159	0.240658406	0.212240764	0.421122097	0.354484985	0.194051598	0.090267349	0.999263023	0.946191458	Bacteria.Firmicutes.Clostridia.Clostridiales.Ruminococcaceae.Ruminococcaceae_NK4A214_group	ASCC1
149295	ENSG00000138326	rs12572510	0.971783427	0.337733906	0.70940898	0.971279013	0.005894149	-0.259066864	0.099641328	-0.014543369	0.165994607	0.268246251	0.266216294	0.402382811	0.455851337	0.127026108	0.999263023	0.999769166	Bacteria.Firmicutes.Clostridia.Clostridiales.Ruminococcaceae.Ruminococcaceae_NK4A214_group	RPS24
149296	ENSG00000138346	rs7478105	0.096703986	0.014038966	0.139731797	0.057143303	0.261878255	-0.803865845	-0.369051139	1.000586185	0.15537907	0.318432336	0.246842987	0.516670802	0.126477454	0.013603767	0.999263023	0.851094432	Bacteria.Firmicutes.Clostridia.Clostridiales.Ruminococcaceae.Ruminococcaceae_NK4A214_group	DNA2
149297	ENSG00000138363	rs11682496	0.699455899	0.246704187	0.768915375	0.506665851	-0.065175159	0.308778087	-0.080355085	-0.271310574	0.168078425	0.264156326	0.272367404	0.40631388	0.378783886	0.100909476	0.999263023	0.994634526	Bacteria.Firmicutes.Clostridia.Clostridiales.Ruminococcaceae.Ruminococcaceae_NK4A214_group	ATIC
149298	ENSG00000138375	rs8179823	0.076066125	0.006024136	0.366618073	0.138265592	-0.275523988	0.682063507	0.235496305	-0.500829033	0.15283687	0.24020231	0.259022746	0.333721883	0.111773871	0.007547496	0.999263023	0.946191458	Bacteria.Firmicutes.Clostridia.Clostridiales.Ruminococcaceae.Ruminococcaceae_NK4A214_group	SMARCAL1
149299	ENSG00000138381	rs4667297	0.000664489	0.000462283	0.617825032	0.555406347	-1.005879846	0.683715328	-0.255128753	0.186923014	0.281281851	0.185347683	0.508892844	0.315349773	0.006035109	0.001248175	0.999263023	0.994634526	Bacteria.Firmicutes.Clostridia.Clostridiales.Ruminococcaceae.Ruminococcaceae_NK4A214_group	ASNSD1
149300	ENSG00000138386	rs4853709	0.681345319	0.11274741	0.65878799	0.445144796	0.064899958	-0.340611105	0.121455676	0.269215818	0.157341043	0.211861986	0.273780937	0.350445854	0.373389323	0.05774269	0.999263023	0.994634526	Bacteria.Firmicutes.Clostridia.Clostridiales.Ruminococcaceae.Ruminococcaceae_NK4A214_group	NAB1
149301	ENSG00000138398	rs12464093	0.177954501	0.011096514	0.483381794	0.389200537	0.240101486	-0.520016229	-0.195707122	0.296037096	0.176308621	0.19890295	0.277632442	0.341500016	0.180056724	0.011524428	0.999263023	0.992115848	Bacteria.Firmicutes.Clostridia.Clostridiales.Ruminococcaceae.Ruminococcaceae_NK4A214_group	PPIG
149302	ENSG00000138468	rs9681493	0.208085153	0.110741679	0.952628805	0.855939917	0.239789169	-0.334867243	0.016778389	-0.050419103	0.188589041	0.207103552	0.281348349	0.276621178	0.194792122	0.056882712	0.999263023	0.996582237	Bacteria.Firmicutes.Clostridia.Clostridiales.Ruminococcaceae.Ruminococcaceae_NK4A214_group	SENP7
149303	ENSG00000138594	rs2593199	0.479630385	0.377547887	0.670195051	0.386172063	0.187080303	-0.208115908	0.170271709	-0.343682729	0.26312429	0.234232764	0.397996857	0.393926319	0.307070999	0.138112965	0.999263023	0.992115848	Bacteria.Firmicutes.Clostridia.Clostridiales.Ruminococcaceae.Ruminococcaceae_NK4A214_group	TMOD3
149304	ENSG00000138600	rs12910301	0.655426231	0.122445722	0.820300327	0.473491027	0.070898713	-0.428681343	0.056700527	0.310620275	0.158149517	0.27392295	0.248599722	0.430814982	0.365449922	0.061117837	0.999263023	0.994634526	Bacteria.Firmicutes.Clostridia.Clostridiales.Ruminococcaceae.Ruminococcaceae_NK4A214_group	SPPL2A
149305	ENSG00000138606	rs12905053	0.130836062	0.000580955	0.32200402	0.977295644	-0.270206735	0.743817728	-0.263389801	0.009986004	0.17659024	0.205586027	0.263930713	0.349536335	0.151252338	0.001490935	0.999263023	0.999769166	Bacteria.Firmicutes.Clostridia.Clostridiales.Ruminococcaceae.Ruminococcaceae_NK4A214_group	SHF
149306	ENSG00000138613	rs76855300	0.438412727	0.687310231	0.961078349	0.59050907	-0.111796396	0.119080148	0.011493676	0.235784928	0.143388704	0.294525012	0.234617879	0.436010601	0.292642731	0.216345807	0.999263023	0.994634526	Bacteria.Firmicutes.Clostridia.Clostridiales.Ruminococcaceae.Ruminococcaceae_NK4A214_group	APH1B
149307	ENSG00000138621	rs113165365	0.094964317	0.021061662	0.363683607	0.679647874	-0.247386888	0.65240045	0.215634593	0.199968696	0.145997395	0.275938403	0.235720591	0.482074505	0.125018879	0.017918902	0.999263023	0.994634526	Bacteria.Firmicutes.Clostridia.Clostridiales.Ruminococcaceae.Ruminococcaceae_NK4A214_group	PPCDC
149308	ENSG00000138622	rs7172796	0.309878863	0.036943187	0.536672853	0.972336058	-0.166673424	0.668263471	-0.167459269	0.016885492	0.162851016	0.313706086	0.269595309	0.485043134	0.242156227	0.026281587	0.999263023	0.999769166	Bacteria.Firmicutes.Clostridia.Clostridiales.Ruminococcaceae.Ruminococcaceae_NK4A214_group	HCN4
149309	ENSG00000138688	rs6851362	0.044223001	0.018453012	0.148070079	0.127876096	0.374698111	-0.62428719	-0.393481883	0.561074958	0.182620305	0.258264111	0.26880981	0.36381109	0.081544065	0.016325888	0.999263023	0.946191458	Bacteria.Firmicutes.Clostridia.Clostridiales.Ruminococcaceae.Ruminococcaceae_NK4A214_group	BLTP1
149310	ENSG00000138741	rs9993043	0.011738378	0.000603017	0.652469748	0.561645149	-0.447549016	0.918721186	-0.125084051	0.23868899	0.172592889	0.254746265	0.276475118	0.409136677	0.039689154	0.001507122	0.999263023	0.994634526	Bacteria.Firmicutes.Clostridia.Clostridiales.Ruminococcaceae.Ruminococcaceae_NK4A214_group	TRPC3
149311	ENSG00000138750	rs3806728	0.548346525	0.431750169	0.356020508	0.358281446	-0.092887992	0.20378915	-0.235530194	0.351647818	0.153942535	0.257595132	0.253368692	0.380075467	0.330961348	0.152203378	0.999263023	0.990596266	Bacteria.Firmicutes.Clostridia.Clostridiales.Ruminococcaceae.Ruminococcaceae_NK4A214_group	NUP54
149312	ENSG00000138758	rs10000606	0.667688672	0.968518556	0.341605907	0.501476661	-0.092057992	0.007912277	0.400321354	-0.247491634	0.213450806	0.199710656	0.417866146	0.366144344	0.369405385	0.275716699	0.999263023	0.994634526	Bacteria.Firmicutes.Clostridia.Clostridiales.Ruminococcaceae.Ruminococcaceae_NK4A214_group	SEPTIN11
149313	ENSG00000138759	rs4975141	0.72123439	0.780677153	0.765604188	0.840776121	0.095515361	-0.054167457	-0.131402224	0.06161075	0.266533869	0.193736449	0.438912317	0.305447533	0.38560401	0.236313918	0.999263023	0.996582237	Bacteria.Firmicutes.Clostridia.Clostridiales.Ruminococcaceae.Ruminococcaceae_NK4A214_group	FRAS1
149314	ENSG00000138767	rs6829203	0.270683215	0.386966209	0.139994286	0.070716875	-0.399925847	0.189484434	-0.912579333	0.661233197	0.359985984	0.217551117	0.610797884	0.359867181	0.224598951	0.140620536	0.999263023	0.860398255	Bacteria.Firmicutes.Clostridia.Clostridiales.Ruminococcaceae.Ruminococcaceae_NK4A214_group	CNOT6L
149315	ENSG00000138780	rs2544412	0.475552922	0.245429402	0.449893312	0.599390286	0.205184966	-0.222766005	0.352892461	-0.164610028	0.285917804	0.19005486	0.464219887	0.311840972	0.305364751	0.100686067	0.999263023	0.994634526	Bacteria.Firmicutes.Clostridia.Clostridiales.Ruminococcaceae.Ruminococcaceae_NK4A214_group	GSTCD
149316	ENSG00000138785	rs11933386	0.526449316	0.266916828	0.438590151	0.090524986	0.118357318	-0.206298318	0.239860892	-0.528866779	0.185843588	0.184226677	0.307762462	0.307807115	0.323983973	0.106976322	0.999263023	0.877370772	Bacteria.Firmicutes.Clostridia.Clostridiales.Ruminococcaceae.Ruminococcaceae_NK4A214_group	INTS12
149317	ENSG00000138794	rs767598	0.403592485	0.159267937	0.768461923	0.384087243	-0.293115222	0.328360244	0.162795017	-0.325259534	0.348651998	0.23061162	0.550688418	0.371168396	0.277985199	0.073414635	0.999263023	0.992115848	Bacteria.Firmicutes.Clostridia.Clostridiales.Ruminococcaceae.Ruminococcaceae_NK4A214_group	CASP6
149318	ENSG00000138796	rs13116685	0.582045656	0.481268136	0.742266197	0.92308368	-0.314879932	0.222475408	-0.263708289	0.043030047	0.569229625	0.314080991	0.798488736	0.443949006	0.342700062	0.164831424	0.999263023	0.999769166	Bacteria.Firmicutes.Clostridia.Clostridiales.Ruminococcaceae.Ruminococcaceae_NK4A214_group	HADH
149319	ENSG00000138798	rs1860129	0.234500142	0.06081871	0.359906178	0.074870355	-0.288810168	0.397618683	0.377110427	-0.65337699	0.240677879	0.208402738	0.408986	0.36092018	0.207786115	0.037263852	0.999263023	0.860398255	Bacteria.Firmicutes.Clostridia.Clostridiales.Ruminococcaceae.Ruminococcaceae_NK4A214_group	EGF
149320	ENSG00000138801	rs2189154	0.038180101	0.04489664	0.437966286	0.546426483	-1.041842365	0.5637353	0.610027232	-0.273547596	0.492364331	0.275650528	0.781647713	0.451174458	0.075316107	0.030052464	0.999263023	0.994634526	Bacteria.Firmicutes.Clostridia.Clostridiales.Ruminococcaceae.Ruminococcaceae_NK4A214_group	PAPSS1
149321	ENSG00000138829	rs13181957	0.453773989	0.05975832	0.68800554	0.671101819	-0.106922216	0.488823297	-0.099774003	-0.175121474	0.141870359	0.255120214	0.247355796	0.410533671	0.298577698	0.036755443	0.999263023	0.994634526	Bacteria.Firmicutes.Clostridia.Clostridiales.Ruminococcaceae.Ruminococcaceae_NK4A214_group	FBN2
149322	ENSG00000138834	rs11642590	0.787824156	0.751343273	0.651966292	0.505882137	-0.044188496	0.051838969	0.116383641	-0.176270932	0.1635097	0.162906336	0.256845496	0.26349504	0.404666665	0.230107782	0.999263023	0.994634526	Bacteria.Firmicutes.Clostridia.Clostridiales.Ruminococcaceae.Ruminococcaceae_NK4A214_group	MAPK8IP3
149323	ENSG00000138835	rs1051013	0.608856282	0.490537115	0.992845398	0.557891521	0.234034007	-0.179380763	0.005327137	0.214323462	0.45514232	0.25870224	0.591796245	0.363866412	0.350707151	0.167125561	0.999263023	0.994634526	Bacteria.Firmicutes.Clostridia.Clostridiales.Ruminococcaceae.Ruminococcaceae_NK4A214_group	RGS3
149324	ENSG00000138867	rs2006094	0.271016222	0.271780846	0.933556742	0.835699623	0.253355369	-0.244375903	0.031062152	-0.069958031	0.228213268	0.22047965	0.371138343	0.33596339	0.224598951	0.108484284	0.999263023	0.996582237	Bacteria.Firmicutes.Clostridia.Clostridiales.Ruminococcaceae.Ruminococcaceae_NK4A214_group	GUCD1
149325	ENSG00000139044	rs7137405	0.065033345	0.024385009	0.647545833	0.67011599	0.536269316	-0.486055941	-0.199017365	0.151112693	0.285733953	0.210894535	0.433298809	0.353124062	0.102817601	0.019870428	0.999263023	0.994634526	Bacteria.Firmicutes.Clostridia.Clostridiales.Ruminococcaceae.Ruminococcaceae_NK4A214_group	B4GALNT3
149326	ENSG00000139117	rs10444553	0.422767821	0.234782085	0.279821059	0.208170716	0.20143016	-0.253011959	-0.457376681	0.44328178	0.249689235	0.210974163	0.419685132	0.348698021	0.286001098	0.097409244	0.999263023	0.946191458	Bacteria.Firmicutes.Clostridia.Clostridiales.Ruminococcaceae.Ruminococcaceae_NK4A214_group	CPNE8
149327	ENSG00000139154	rs10431210	0.992168131	0.404114196	0.885862086	0.356161039	-0.001706488	-0.272079513	-0.03788423	0.565247364	0.173181078	0.323991941	0.262890151	0.608236713	0.460479832	0.145305822	0.999263023	0.990596266	Bacteria.Firmicutes.Clostridia.Clostridiales.Ruminococcaceae.Ruminococcaceae_NK4A214_group	AEBP2
149328	ENSG00000139160	rs4931536	0.353516444	0.205344458	0.401114649	0.0570844	0.158780876	-0.319410454	-0.215490219	1.193447786	0.169914123	0.249678763	0.254965829	0.616108201	0.259573543	0.088677806	0.999263023	0.851094432	Bacteria.Firmicutes.Clostridia.Clostridiales.Ruminococcaceae.Ruminococcaceae_NK4A214_group	ETFBKMT
149329	ENSG00000139178	rs12370543	0.728418266	0.048277322	0.474506196	0.587048146	0.052549576	-0.481423887	0.163960278	-0.225061884	0.150687946	0.239176462	0.227929656	0.412326174	0.386620515	0.031446915	0.999263023	0.994634526	Bacteria.Firmicutes.Clostridia.Clostridiales.Ruminococcaceae.Ruminococcaceae_NK4A214_group	C1RL
149330	ENSG00000139180	rs10849118	0.417402594	0.372232839	0.43348385	0.362759481	0.313219906	-0.199883176	-0.418047431	0.294906693	0.383783404	0.222461996	0.530427562	0.321752513	0.284059692	0.136456013	0.999263023	0.990596266	Bacteria.Firmicutes.Clostridia.Clostridiales.Ruminococcaceae.Ruminococcaceae_NK4A214_group	NDUFA9
149331	ENSG00000139190	rs2240867	0.409032107	0.337027702	0.954562126	0.862386018	0.321636197	-0.222302244	0.031639736	-0.058078276	0.3870607	0.229840357	0.553151648	0.333733624	0.280374686	0.126825103	0.999263023	0.996772378	Bacteria.Firmicutes.Clostridia.Clostridiales.Ruminococcaceae.Ruminococcaceae_NK4A214_group	VAMP1
149332	ENSG00000139192	rs2534711	1.80352536320017e-05	6.27618393238078e-08	0.861314975	0.324995096	-0.59285972	0.996717587	-0.037305374	0.283822189	0.128055167	0.163148557	0.212694198	0.286181991	0.000427706	1.08865054188204e-06	0.999263023	0.990596266	Bacteria.Firmicutes.Clostridia.Clostridiales.Ruminococcaceae.Ruminococcaceae_NK4A214_group	TAPBPL
149333	ENSG00000139193	rs3759333	0.477635291	0.702994884	0.571030151	0.637026542	-0.134033964	0.09613353	0.162300303	-0.187553815	0.187659286	0.251023973	0.285024705	0.395610498	0.306138053	0.219690451	0.999263023	0.994634526	Bacteria.Firmicutes.Clostridia.Clostridiales.Ruminococcaceae.Ruminococcaceae_NK4A214_group	CD27
149334	ENSG00000139197	rs7969751	0.033705263	0.000780417	0.984739397	0.874759706	0.407860929	-0.725565911	0.005164876	0.050395037	0.187995842	0.205808406	0.268986753	0.318475841	0.069758784	0.001803399	0.999263023	0.998270093	Bacteria.Firmicutes.Clostridia.Clostridiales.Ruminococcaceae.Ruminococcaceae_NK4A214_group	PEX5
149335	ENSG00000139219	rs11168337	0.442233329	0.421795716	0.492236565	0.46235627	-0.156034995	0.151050148	0.208977775	-0.21648379	0.201815952	0.186845265	0.302575714	0.292802847	0.294073074	0.149982711	0.999263023	0.994634526	Bacteria.Firmicutes.Clostridia.Clostridiales.Ruminococcaceae.Ruminococcaceae_NK4A214_group	COL2A1
149336	ENSG00000139344	rs7976358	0.054673593	0.003351286	0.681898063	0.316104793	-0.320388563	0.638973413	-0.108686982	0.359619366	0.163734082	0.209794961	0.263981763	0.355958269	0.09265436	0.004940228	0.999263023	0.990596266	Bacteria.Firmicutes.Clostridia.Clostridiales.Ruminococcaceae.Ruminococcaceae_NK4A214_group	AMDHD1
149337	ENSG00000139405	rs2384207	0.417021711	0.964969798	0.922073045	0.23873665	0.128814186	-0.012497187	-0.027775169	-0.495107434	0.157704318	0.283463114	0.282833259	0.416380941	0.284059692	0.274931735	0.999263023	0.946191458	Bacteria.Firmicutes.Clostridia.Clostridiales.Ruminococcaceae.Ruminococcaceae_NK4A214_group	RITA1
149338	ENSG00000139428	rs61940468	0.040525588	0.00285105	0.218737698	0.189470166	0.316013851	-0.679451492	-0.27538623	0.499753967	0.151195889	0.219103658	0.221746758	0.376879326	0.077661673	0.004415142	0.999263023	0.946191458	Bacteria.Firmicutes.Clostridia.Clostridiales.Ruminococcaceae.Ruminococcaceae_NK4A214_group	MMAB
149339	ENSG00000139433	rs2193535	0.679316624	0.524427513	0.631779829	0.906392691	0.113090067	-0.143455721	0.220220683	-0.043377778	0.272333277	0.224152464	0.457365878	0.36745497	0.372604633	0.174844248	0.999263023	0.999769166	Bacteria.Firmicutes.Clostridia.Clostridiales.Ruminococcaceae.Ruminococcaceae_NK4A214_group	GLTP
149340	ENSG00000139531	rs773125	0.016249271	0.008298727	0.080515436	0.07675261	0.589226816	-0.61717347	-0.630548898	0.608831213	0.238796837	0.226657103	0.355161466	0.338535266	0.046709215	0.009465561	0.999263023	0.860398255	Bacteria.Firmicutes.Clostridia.Clostridiales.Ruminococcaceae.Ruminococcaceae_NK4A214_group	SUOX
149341	ENSG00000139546	rs7975351	0.015086662	0.001324994	0.104516804	0.017098204	0.495812952	-0.63183131	-0.544268057	0.737818676	0.198602546	0.18827817	0.330588771	0.301465011	0.044763698	0.00258116	0.999263023	0.837043187	Bacteria.Firmicutes.Clostridia.Clostridiales.Ruminococcaceae.Ruminococcaceae_NK4A214_group	TARBP2
149342	ENSG00000139597	rs59214163	0.085253771	0.058335824	0.944102602	0.143330978	-0.217166573	0.356159536	-0.014740535	0.513188434	0.124264753	0.184813106	0.209424478	0.346420618	0.118532061	0.036131717	0.999263023	0.946191458	Bacteria.Firmicutes.Clostridia.Clostridiales.Ruminococcaceae.Ruminococcaceae_NK4A214_group	N4BP2L1
149343	ENSG00000139620	rs10783277	0.457661481	0.259185156	0.277454893	0.118713367	0.231143158	-0.24190407	-0.53788971	0.518435198	0.309362436	0.212518734	0.49111756	0.327898832	0.299175701	0.104537587	0.999263023	0.924912371	Bacteria.Firmicutes.Clostridia.Clostridiales.Ruminococcaceae.Ruminococcaceae_NK4A214_group	KANSL2
149344	ENSG00000139668	rs9535756	0.659271647	0.581958939	0.996969398	0.219050436	-0.065597926	0.153294167	-0.000873278	-0.509175218	0.148092857	0.277056365	0.229029928	0.410280234	0.366436154	0.189716263	0.999263023	0.946191458	Bacteria.Firmicutes.Clostridia.Clostridiales.Ruminococcaceae.Ruminococcaceae_NK4A214_group	WDFY2
149345	ENSG00000139675	rs78872760	0.297998884	0.39832582	0.982840314	0.895062913	-0.161111597	0.221824629	0.005100933	0.05479247	0.153565366	0.260903751	0.236252176	0.413784821	0.236224026	0.143845734	0.999263023	0.999769166	Bacteria.Firmicutes.Clostridia.Clostridiales.Ruminococcaceae.Ruminococcaceae_NK4A214_group	HNRNPA1L2
149346	ENSG00000139687	rs12877288	0.352917543	0.035019704	0.648760195	0.264743274	0.193240616	-0.516037196	-0.141341829	0.459764594	0.206531257	0.239662174	0.308871085	0.408694432	0.259517208	0.025469542	0.999263023	0.969534126	Bacteria.Firmicutes.Clostridia.Clostridiales.Ruminococcaceae.Ruminococcaceae_NK4A214_group	RB1
149347	ENSG00000139719	rs2277333	0.01543358	0.065305381	0.124940271	0.446751726	-0.423056092	0.450915121	0.436685882	-0.258565356	0.170063087	0.240505524	0.280931814	0.337778465	0.045201542	0.03918357	0.999263023	0.994634526	Bacteria.Firmicutes.Clostridia.Clostridiales.Ruminococcaceae.Ruminococcaceae_NK4A214_group	VPS33A
149348	ENSG00000139793	rs9284176	0.284202559	0.399140674	0.664037824	0.908863457	0.302123693	-0.22299754	-0.221085325	0.046553839	0.279784754	0.26273937	0.50668427	0.405100724	0.230313066	0.144082838	0.999263023	0.999769166	Bacteria.Firmicutes.Clostridia.Clostridiales.Ruminococcaceae.Ruminococcaceae_NK4A214_group	MBNL2
149349	ENSG00000139835	rs11164132	0.002730153	0.002203605	0.143541628	0.672165021	0.638809319	-0.615497936	-0.509122733	0.159775879	0.205023605	0.193064712	0.343860047	0.375851415	0.015241425	0.003662867	0.999263023	0.994634526	Bacteria.Firmicutes.Clostridia.Clostridiales.Ruminococcaceae.Ruminococcaceae_NK4A214_group	GRTP1
149350	ENSG00000139865	rs12147245	0.281129253	0.01560197	0.26432819	0.622918318	-0.222886145	0.509668576	-0.358053826	0.16085388	0.205080574	0.205229916	0.318002492	0.325565259	0.2290395	0.014596512	0.999263023	0.994634526	Bacteria.Firmicutes.Clostridia.Clostridiales.Ruminococcaceae.Ruminococcaceae_NK4A214_group	TTC6
149351	ENSG00000139874	rs2228497	0.165057826	0.139147158	0.194810213	0.198884861	0.267454093	-0.317003127	-0.450113432	0.502640807	0.190484727	0.211711826	0.343600772	0.387251637	0.172691553	0.066462159	0.999263023	0.946191458	Bacteria.Firmicutes.Clostridia.Clostridiales.Ruminococcaceae.Ruminococcaceae_NK4A214_group	SSTR1
149352	ENSG00000139899	rs4344657	0.06005896	0.087692947	0.5963536	0.67304752	-0.614123479	0.391369673	0.276663722	-0.147090266	0.320902715	0.225728183	0.519780482	0.347003226	0.098480638	0.048536583	0.999263023	0.994634526	Bacteria.Firmicutes.Clostridia.Clostridiales.Ruminococcaceae.Ruminococcaceae_NK4A214_group	CBLN3
149353	ENSG00000139914	rs35809913	0.59488476	0.047601648	0.694002218	0.494528352	-0.081927598	0.709257351	-0.100278597	-0.340775955	0.153306264	0.35126878	0.253752699	0.496036915	0.346470987	0.031274574	0.999263023	0.994634526	Bacteria.Firmicutes.Clostridia.Clostridiales.Ruminococcaceae.Ruminococcaceae_NK4A214_group	FITM1
149354	ENSG00000139921	rs4261445	0.002301807	0.001877849	0.441525107	0.783037778	-0.920200968	0.653289423	0.322895807	-0.083977026	0.289971728	0.201548164	0.416983675	0.303709215	0.013986778	0.00329152	0.999263023	0.996582237	Bacteria.Firmicutes.Clostridia.Clostridiales.Ruminococcaceae.Ruminococcaceae_NK4A214_group	TMX1
149355	ENSG00000139946	rs1152466	0.555440599	0.849138219	0.417361191	NA	0.102827108	-0.04578454	-0.200758466	NA	0.17350393	0.239751921	0.245988096	NA	0.33335769	0.250773467	0.999263023	NA	Bacteria.Firmicutes.Clostridia.Clostridiales.Ruminococcaceae.Ruminococcaceae_NK4A214_group	PELI2
149356	ENSG00000140043	rs4903150	1.16473881465028e-05	3.44641366224267e-07	0.53035348	0.627727903	0.800970981	-0.938331836	-0.191181591	0.146782596	0.168639887	0.1652796	0.303056092	0.301253556	0.000307944	4.12860186446749e-06	0.999263023	0.994634526	Bacteria.Firmicutes.Clostridia.Clostridiales.Ruminococcaceae.Ruminococcaceae_NK4A214_group	PTGR2
149357	ENSG00000140104	rs12885406	0.493014895	0.245889547	0.606749395	0.773980242	-0.115275685	0.300569662	0.135212276	-0.103996654	0.167207535	0.256686419	0.261414755	0.360634749	0.311666831	0.100774015	0.999263023	0.995136998	Bacteria.Firmicutes.Clostridia.Clostridiales.Ruminococcaceae.Ruminococcaceae_NK4A214_group	CLBA1
149358	ENSG00000140107	rs3736951	0.019296953	0.008929114	0.70754901	0.654907907	0.572201202	-0.548186703	-0.133641333	-0.152791013	0.238474797	0.203344591	0.354673766	0.340273616	0.051018478	0.009952945	0.999263023	0.994634526	Bacteria.Firmicutes.Clostridia.Clostridiales.Ruminococcaceae.Ruminococcaceae_NK4A214_group	SLC25A47
149359	ENSG00000140284	rs12909764	0.021334946	0.002035045	0.874930166	0.79169712	0.465873827	-0.616900764	-0.046180755	0.092015302	0.197479898	0.191904265	0.292244461	0.346969921	0.053974683	0.003476955	0.999263023	0.996582237	Bacteria.Firmicutes.Clostridia.Clostridiales.Ruminococcaceae.Ruminococcaceae_NK4A214_group	SLC27A2
149360	ENSG00000140297	rs4775183	0.044011831	0.020263927	0.173608598	0.161768656	0.398225459	-0.410206835	0.456493199	-0.396710269	0.1938875	0.17236771	0.331804122	0.280311135	0.081418457	0.017449624	0.999263023	0.946191458	Bacteria.Firmicutes.Clostridia.Clostridiales.Ruminococcaceae.Ruminococcaceae_NK4A214_group	GCNT3
149361	ENSG00000140299	rs9920434	0.085187795	0.105202049	0.087436452	0.063632645	-0.354367787	0.270958201	0.564086504	-0.494006487	0.202728745	0.16491182	0.32507583	0.261799934	0.118532061	0.054986224	0.999263023	0.860398255	Bacteria.Firmicutes.Clostridia.Clostridiales.Ruminococcaceae.Ruminococcaceae_NK4A214_group	BNIP2
149362	ENSG00000140320	rs603104	0.53446776	0.62639654	0.382251262	0.143499566	-0.165935875	0.095983802	-0.381175939	0.472389911	0.265698567	0.196233944	0.433291763	0.319016729	0.327211175	0.201430473	0.999263023	0.946191458	Bacteria.Firmicutes.Clostridia.Clostridiales.Ruminococcaceae.Ruminococcaceae_NK4A214_group	BAHD1
149363	ENSG00000140323	rs62018001	0.104217644	0.025649862	0.450758468	0.289217366	-0.328118861	0.676173159	0.229137808	-0.471533265	0.199124121	0.296054534	0.302002999	0.441276381	0.132044054	0.020516131	0.999263023	0.984634873	Bacteria.Firmicutes.Clostridia.Clostridiales.Ruminococcaceae.Ruminococcaceae_NK4A214_group	DISP2
149364	ENSG00000140326	rs4265781	0.243556387	0.429788307	0.151497186	0.415810161	0.189469157	-0.159540077	-0.388359818	0.23787897	0.161000084	0.200802385	0.267588744	0.290469932	0.212456127	0.15173756	0.999263023	0.992140311	Bacteria.Firmicutes.Clostridia.Clostridiales.Ruminococcaceae.Ruminococcaceae_NK4A214_group	CDAN1
149365	ENSG00000140367	rs2655132	0.464836908	0.144443051	0.286176555	0.078652554	0.130796348	-0.346698443	-0.309385844	0.69073461	0.177895692	0.234694986	0.287696896	0.386602533	0.300947249	0.068402743	0.999263023	0.860398255	Bacteria.Firmicutes.Clostridia.Clostridiales.Ruminococcaceae.Ruminococcaceae_NK4A214_group	UBE2Q2
149366	ENSG00000140374	rs57311619	0.28572015	0.429035146	0.51536081	0.636225863	0.144710406	-0.190675127	-0.140605131	-0.205298091	0.134437204	0.23959667	0.214962658	0.432009809	0.230950739	0.151574348	0.999263023	0.994634526	Bacteria.Firmicutes.Clostridia.Clostridiales.Ruminococcaceae.Ruminococcaceae_NK4A214_group	ETFA
149367	ENSG00000140386	rs907594	0.953689329	0.400008371	0.534524308	0.630591098	-0.012565173	0.184803925	-0.22148535	-0.166697018	0.215529841	0.218142419	0.354694295	0.344999411	0.450706779	0.144253411	0.999263023	0.994634526	Bacteria.Firmicutes.Clostridia.Clostridiales.Ruminococcaceae.Ruminococcaceae_NK4A214_group	SCAPER
149368	ENSG00000140396	rs76929997	0.793232343	0.352195911	0.885158846	0.346723547	0.046316783	-0.279218047	-0.039839345	0.421892281	0.175978562	0.2979721	0.274752393	0.445111016	0.406431561	0.13099992	0.999263023	0.990596266	Bacteria.Firmicutes.Clostridia.Clostridiales.Ruminococcaceae.Ruminococcaceae_NK4A214_group	NCOA2
149369	ENSG00000140400	rs4886696	0.67270004	0.929258757	0.590568734	0.901119656	0.11259569	-0.015729745	-0.298340097	0.042385487	0.265326691	0.176496192	0.551775671	0.339808927	0.37062095	0.267186689	0.999263023	0.999769166	Bacteria.Firmicutes.Clostridia.Clostridiales.Ruminococcaceae.Ruminococcaceae_NK4A214_group	MAN2C1
149370	ENSG00000140403	rs3813575	0.309443822	0.02574345	0.245969665	0.922168469	0.159928635	-0.452892621	0.314953533	0.027719296	0.15611934	0.198424218	0.269016354	0.2826115	0.24204898	0.020559431	0.999263023	0.999769166	Bacteria.Firmicutes.Clostridia.Clostridiales.Ruminococcaceae.Ruminococcaceae_NK4A214_group	DNAJA4
149371	ENSG00000140455	rs62011285	0.011330158	0.002999692	0.523759417	0.971693417	-0.473898042	0.523321179	0.178723004	0.009550801	0.181811819	0.169704774	0.278807625	0.268119786	0.038691993	0.004584026	0.999263023	0.999769166	Bacteria.Firmicutes.Clostridia.Clostridiales.Ruminococcaceae.Ruminococcaceae_NK4A214_group	USP3
149372	ENSG00000140471	rs3084796	0.541852913	0.183839687	0.284580778	0.318291359	0.13402252	-0.244048279	0.34022563	-0.290409244	0.218545681	0.181675439	0.315319184	0.288764592	0.328853126	0.08132402	0.999263023	0.990596266	Bacteria.Firmicutes.Clostridia.Clostridiales.Ruminococcaceae.Ruminococcaceae_NK4A214_group	LINS1
149373	ENSG00000140479	rs56654128	0.910095067	0.485167187	0.266687305	0.416838255	-0.025170729	0.151053889	-0.396587317	0.289041031	0.222043702	0.215167489	0.353985309	0.35372642	0.440331172	0.165785459	0.999263023	0.992140311	Bacteria.Firmicutes.Clostridia.Clostridiales.Ruminococcaceae.Ruminococcaceae_NK4A214_group	PCSK6
149374	ENSG00000140497	rs11857695	0.384746579	0.29392864	0.892192345	0.870960814	-0.233558251	0.235085271	0.061601278	-0.056163471	0.266895965	0.222177877	0.452742298	0.344390521	0.27179604	0.114990653	0.999263023	0.997195273	Bacteria.Firmicutes.Clostridia.Clostridiales.Ruminococcaceae.Ruminococcaceae_NK4A214_group	SCAMP2
149375	ENSG00000140521	rs176640	0.671075337	0.477601727	0.978843728	0.912330675	0.095329832	-0.147195904	-0.009098766	0.037544575	0.223460625	0.206071385	0.341791323	0.339681756	0.370464405	0.163952852	0.999263023	0.999769166	Bacteria.Firmicutes.Clostridia.Clostridiales.Ruminococcaceae.Ruminococcaceae_NK4A214_group	POLG
149376	ENSG00000140575	rs3743409	0.775395443	0.977415686	0.011837161	0.011416001	-0.062312576	-0.004930283	1.097029915	-0.797418262	0.21748498	0.173490366	0.42357965	0.306267241	0.400011511	0.277264972	0.971699419	0.801005813	Bacteria.Firmicutes.Clostridia.Clostridiales.Ruminococcaceae.Ruminococcaceae_NK4A214_group	IQGAP1
149377	ENSG00000140577	rs12909526	0.39688362	0.591510258	0.374484892	0.48407328	-0.13968721	0.103497968	0.228649864	-0.264127633	0.16379199	0.191905348	0.255687581	0.375289863	0.275365057	0.192288635	0.999263023	0.994634526	Bacteria.Firmicutes.Clostridia.Clostridiales.Ruminococcaceae.Ruminococcaceae_NK4A214_group	CRTC3
149378	ENSG00000140598	rs2867649	0.635266018	0.043369303	0.764847652	0.118994909	-0.087669025	0.481628193	0.084037491	-0.605569553	0.183958039	0.233757027	0.279772685	0.383307448	0.359163074	0.029350573	0.999263023	0.925136963	Bacteria.Firmicutes.Clostridia.Clostridiales.Ruminococcaceae.Ruminococcaceae_NK4A214_group	EFL1
149379	ENSG00000140740	rs56036711	0.918316446	0.773051341	0.110062985	0.188483896	0.030538991	0.053558537	-0.717830747	0.377500305	0.296627492	0.184945823	0.443091074	0.284041584	0.441497204	0.234345878	0.999263023	0.946191458	Bacteria.Firmicutes.Clostridia.Clostridiales.Ruminococcaceae.Ruminococcaceae_NK4A214_group	UQCRC2
149380	ENSG00000140876	rs12445270	0.704844512	0.662406643	0.760611297	0.626630588	0.178973826	-0.126017378	-0.219292308	0.20851924	0.470414337	0.287318108	0.716730237	0.426596757	0.379655057	0.209965395	0.999263023	0.994634526	Bacteria.Firmicutes.Clostridia.Clostridiales.Ruminococcaceae.Ruminococcaceae_NK4A214_group	NUDT7
149381	ENSG00000140905	rs11860711	0.138894199	0.000327538	0.800301595	0.187652006	-0.224645618	1.071917832	-0.059499266	-0.548116611	0.149932839	0.282514551	0.234254191	0.411631381	0.156747387	0.000969061	0.999263023	0.946191458	Bacteria.Firmicutes.Clostridia.Clostridiales.Ruminococcaceae.Ruminococcaceae_NK4A214_group	GCSH
149382	ENSG00000140931	rs3743719	0.446587552	0.219899451	0.752788789	0.751622815	0.179211607	-0.24254742	0.111137741	-0.090721764	0.234029275	0.19580294	0.351368803	0.285429381	0.295443022	0.092710843	0.999263023	0.994738474	Bacteria.Firmicutes.Clostridia.Clostridiales.Ruminococcaceae.Ruminococcaceae_NK4A214_group	CMTM3
149383	ENSG00000140941	rs72628299	0.379469615	0.078758183	0.52291978	0.066049924	0.20904765	-0.331097435	-0.227178614	0.569126462	0.23623737	0.185381504	0.353680418	0.304416848	0.269712847	0.044829325	0.999263023	0.860398255	Bacteria.Firmicutes.Clostridia.Clostridiales.Ruminococcaceae.Ruminococcaceae_NK4A214_group	MAP1LC3B
149384	ENSG00000140950	rs396491	0.007563349	0.006165718	0.257216227	0.072581013	0.506193329	-0.484375877	0.372087025	-0.52010295	0.183601036	0.171086065	0.325525182	0.284972186	0.029701829	0.007672847	0.999263023	0.860398255	Bacteria.Firmicutes.Clostridia.Clostridiales.Ruminococcaceae.Ruminococcaceae_NK4A214_group	MEAK7
149385	ENSG00000141027	rs178805	0.063737076	0.04206141	0.028678102	0.004362196	0.452379208	-0.396826141	-0.929462815	0.921149474	0.239836448	0.191349378	0.415375657	0.311819407	0.101960427	0.028651492	0.999263023	0.690506096	Bacteria.Firmicutes.Clostridia.Clostridiales.Ruminococcaceae.Ruminococcaceae_NK4A214_group	NCOR1
149386	ENSG00000141127	rs6846	0.854234567	0.819037361	0.621844045	0.582312359	-0.025189936	0.047906879	0.110189017	-0.196684631	0.136567688	0.208552451	0.222331959	0.355812022	0.424377879	0.244867521	0.999263023	0.994634526	Bacteria.Firmicutes.Clostridia.Clostridiales.Ruminococcaceae.Ruminococcaceae_NK4A214_group	PRPSAP2
149387	ENSG00000141161	rs75094530	0.2047744	0.000704879	0.261371029	0.540156567	-0.183258963	0.994538038	-0.248377335	0.316643127	0.143068602	0.279558457	0.219218547	0.514172072	0.193333827	0.001669616	0.999263023	0.994634526	Bacteria.Firmicutes.Clostridia.Clostridiales.Ruminococcaceae.Ruminococcaceae_NK4A214_group	UNC45B
149388	ENSG00000141179	rs11079196	0.155494431	0.012497544	0.066803513	0.003280823	-0.239728842	0.630208172	0.496354618	-1.205065633	0.166817755	0.245294784	0.266249144	0.39471342	0.167721621	0.012440357	0.999263023	0.690506096	Bacteria.Firmicutes.Clostridia.Clostridiales.Ruminococcaceae.Ruminococcaceae_NK4A214_group	PCTP
149389	ENSG00000141198	rs7217666	0.002660088	0.011002934	0.012512611	0.070704518	0.841130799	-0.489599413	-1.144914707	0.529297925	0.269195904	0.187039551	0.445713044	0.28805024	0.015241425	0.011501863	0.983437956	0.860398255	Bacteria.Firmicutes.Clostridia.Clostridiales.Ruminococcaceae.Ruminococcaceae_NK4A214_group	TOM1L1
149390	ENSG00000141219	rs4300717	0.006364437	0.001946374	0.680468832	0.600175305	-0.705426009	0.609328197	0.177460247	-0.166765069	0.250173335	0.188678278	0.428977525	0.316605525	0.025997933	0.00336406	0.999263023	0.994634526	Bacteria.Firmicutes.Clostridia.Clostridiales.Ruminococcaceae.Ruminococcaceae_NK4A214_group	C17orf80
149391	ENSG00000141252	rs2456274	0.271612931	0.23197847	0.79392013	0.145196169	0.22154515	-0.264091714	0.075876657	-0.580566416	0.199810736	0.218881688	0.289274976	0.393759654	0.224598951	0.096512515	0.999263023	0.946191458	Bacteria.Firmicutes.Clostridia.Clostridiales.Ruminococcaceae.Ruminococcaceae_NK4A214_group	VPS53
149392	ENSG00000141258	rs72824330	0.98523082	0.422098782	0.328144464	0.780551028	-0.002360816	0.163958769	-0.20567337	0.102180838	0.127042807	0.202946044	0.20874806	0.365246412	0.458631406	0.14998813	0.999263023	0.995850458	Bacteria.Firmicutes.Clostridia.Clostridiales.Ruminococcaceae.Ruminococcaceae_NK4A214_group	SGSM2
149393	ENSG00000141294	rs878295	0.242314112	0.004374455	0.602022852	0.213787055	0.221391495	-0.484191227	0.150952014	0.347228548	0.187625284	0.163958774	0.288046205	0.276562932	0.212068697	0.006014639	0.999263023	0.946191458	Bacteria.Firmicutes.Clostridia.Clostridiales.Ruminococcaceae.Ruminococcaceae_NK4A214_group	LRRC46
149394	ENSG00000141295	rs6503875	0.009689685	0.006709683	0.009143234	0.178188071	0.390135812	-1.00412168	-0.628353493	0.623996558	0.146370232	0.358532382	0.23384537	0.458456332	0.035065962	0.008112404	0.893943065	0.946191458	Bacteria.Firmicutes.Clostridia.Clostridiales.Ruminococcaceae.Ruminococcaceae_NK4A214_group	SCRN2
149395	ENSG00000141314	rs9908969	0.08357298	0.00865074	0.781700244	0.481292751	-0.310069777	0.588203936	0.082518879	-0.226665224	0.176445255	0.217242629	0.296559007	0.320014021	0.117596316	0.009747045	0.999263023	0.994634526	Bacteria.Firmicutes.Clostridia.Clostridiales.Ruminococcaceae.Ruminococcaceae_NK4A214_group	RHBDL3
149396	ENSG00000141404	rs659485	0.570762952	0.56202224	0.294665758	0.595423926	-0.086269241	-0.147652334	0.266968973	-0.24003362	0.151396931	0.25333552	0.252699797	0.449820424	0.338502589	0.184733667	0.999263023	0.994634526	Bacteria.Firmicutes.Clostridia.Clostridiales.Ruminococcaceae.Ruminococcaceae_NK4A214_group	GNAL
149397	ENSG00000141433	rs75481449	0.038437123	0.001077049	0.410163779	0.596183975	-0.32750209	0.699342934	-0.21412148	0.177817005	0.154987002	0.204319332	0.258302976	0.333918188	0.075437407	0.00224952	0.999263023	0.994634526	Bacteria.Firmicutes.Clostridia.Clostridiales.Ruminococcaceae.Ruminococcaceae_NK4A214_group	ADCYAP1
149398	ENSG00000141456	rs7225717	0.91161974	0.952359604	0.561849204	0.557743358	-0.036145883	0.013290303	0.31657203	-0.203443529	0.324385619	0.221597564	0.542919788	0.345264807	0.440331172	0.27245617	0.999263023	0.994634526	Bacteria.Firmicutes.Clostridia.Clostridiales.Ruminococcaceae.Ruminococcaceae_NK4A214_group	PELP1
149399	ENSG00000141458	rs1788823	0.009359517	0.004601781	0.69955077	0.668892422	-0.688297329	0.533397544	0.158860144	-0.123140775	0.256986234	0.181716709	0.409816195	0.28662673	0.034325394	0.006196406	0.999263023	0.994634526	Bacteria.Firmicutes.Clostridia.Clostridiales.Ruminococcaceae.Ruminococcaceae_NK4A214_group	NPC1
149400	ENSG00000141560	rs58867683	3.11743735259085e-08	1.2534789223693e-10	0.361851873	0.121806628	0.861330483	-0.932570195	0.197798947	-0.29576644	0.137052781	0.122004139	0.215394605	0.188662498	2.66147792119011e-06	5.02456583872509e-09	0.999263023	0.931328938	Bacteria.Firmicutes.Clostridia.Clostridiales.Ruminococcaceae.Ruminococcaceae_NK4A214_group	FN3KRP
149401	ENSG00000141569	rs56082951	0.548766455	0.404460291	0.822983679	0.867835903	0.092988109	-0.265227294	-0.057751332	-0.06914478	0.154270848	0.316066256	0.257112952	0.41387427	0.331097765	0.145305822	0.999263023	0.997195273	Bacteria.Firmicutes.Clostridia.Clostridiales.Ruminococcaceae.Ruminococcaceae_NK4A214_group	TRIM65
149402	ENSG00000141574	rs8079688	0.040284474	0.07780379	0.764205401	0.588895171	-0.479486403	0.356682793	0.108104405	0.17513794	0.229123616	0.199053074	0.358884061	0.322457935	0.077460422	0.044407347	0.999263023	0.994634526	Bacteria.Firmicutes.Clostridia.Clostridiales.Ruminococcaceae.Ruminococcaceae_NK4A214_group	SECTM1
149403	ENSG00000141627	rs60901553	0.211883118	0.08753137	0.357152231	0.4250309	0.217471285	-0.430811114	-0.250010275	0.305108668	0.172484951	0.248347063	0.269583287	0.380067862	0.196943807	0.048472895	0.999263023	0.994634526	Bacteria.Firmicutes.Clostridia.Clostridiales.Ruminococcaceae.Ruminococcaceae_NK4A214_group	DYM
149404	ENSG00000141655	rs2957125	0.069671637	0.02644256	0.784679161	0.900843668	0.482903863	-0.461039147	0.122656829	0.037897204	0.261811215	0.202977664	0.447067616	0.302975757	0.106764734	0.020898348	0.999263023	0.999769166	Bacteria.Firmicutes.Clostridia.Clostridiales.Ruminococcaceae.Ruminococcaceae_NK4A214_group	TNFRSF11A
149405	ENSG00000141698	rs7212972	0.000903362	0.000453117	0.47202464	0.667908946	1.325503888	-0.812783043	-0.433651138	0.150277002	0.380996856	0.219968637	0.599455885	0.348686859	0.007241645	0.001233009	0.999263023	0.994634526	Bacteria.Firmicutes.Clostridia.Clostridiales.Ruminococcaceae.Ruminococcaceae_NK4A214_group	NT5C3B
149406	ENSG00000141759	rs8097974	0.041581904	0.015951635	0.922706464	0.828074799	0.696984387	-0.517425754	-0.055248673	0.077965093	0.335273611	0.209083702	0.567220139	0.357559276	0.079064798	0.014725366	0.999263023	0.996582237	Bacteria.Firmicutes.Clostridia.Clostridiales.Ruminococcaceae.Ruminococcaceae_NK4A214_group	TXNL4A
149407	ENSG00000141867	rs77423438	0.102262946	0.123080764	0.150043127	0.423529544	-0.237233333	0.362174078	0.358038068	-0.323693551	0.143137966	0.231825779	0.245805468	0.401907695	0.130699269	0.061376024	0.999263023	0.994634526	Bacteria.Firmicutes.Clostridia.Clostridiales.Ruminococcaceae.Ruminococcaceae_NK4A214_group	BRD4
149408	ENSG00000141971	rs2015988	0.642423171	0.342385032	0.241650734	0.32072788	-0.114758559	0.180487905	-0.527704696	0.318110719	0.246003326	0.188704565	0.446583819	0.317918087	0.36129738	0.1283791	0.999263023	0.990596266	Bacteria.Firmicutes.Clostridia.Clostridiales.Ruminococcaceae.Ruminococcaceae_NK4A214_group	MVB12A
149409	ENSG00000141994	rs2290776	0.061486156	0.004623857	0.455436762	0.516489091	0.283867834	-0.61890652	-0.189529685	0.209783617	0.149177498	0.210968841	0.252411231	0.321591584	0.099513044	0.006218098	0.999263023	0.994634526	Bacteria.Firmicutes.Clostridia.Clostridiales.Ruminococcaceae.Ruminococcaceae_NK4A214_group	DUS3L
149410	ENSG00000142082	rs4980325	0.093660271	0.052900164	0.927449127	0.957423463	-0.409358277	0.4305687	-0.040104749	-0.018593979	0.240610591	0.218371927	0.438741984	0.346945064	0.124156435	0.033679311	0.999263023	0.999769166	Bacteria.Firmicutes.Clostridia.Clostridiales.Ruminococcaceae.Ruminococcaceae_NK4A214_group	SIRT3
149411	ENSG00000142102	rs7104019	0.98311081	0.819582106	0.001302705	0.002510295	-0.005508751	0.037031551	-1.629043166	0.97190946	0.259227409	0.16170453	0.48463943	0.309110377	0.458074889	0.244892054	0.669950852	0.690506096	Bacteria.Firmicutes.Clostridia.Clostridiales.Ruminococcaceae.Ruminococcaceae_NK4A214_group	PGGHG
149412	ENSG00000142168	rs9967983	0.36428732	0.485638729	0.231754912	0.118137904	-0.159498786	0.130061119	-0.368445094	0.5059251	0.174576797	0.185465555	0.305222913	0.319477228	0.263699828	0.165837842	0.999263023	0.922374798	Bacteria.Firmicutes.Clostridia.Clostridiales.Ruminococcaceae.Ruminococcaceae_NK4A214_group	SOD1
149413	ENSG00000142197	rs8134244	0.373880857	0.404237566	0.482856745	0.267390662	0.314215339	-0.187888895	0.361844634	-0.401724749	0.350924428	0.223796913	0.512699166	0.359103573	0.267445897	0.145305822	0.999263023	0.971089449	Bacteria.Firmicutes.Clostridia.Clostridiales.Ruminococcaceae.Ruminococcaceae_NK4A214_group	DOP1B
149414	ENSG00000142252	rs3178166	0.795031711	0.613400848	0.378213008	0.406796183	0.057531338	-0.101695016	0.310279214	-0.246122122	0.220552086	0.200315861	0.34970702	0.294769566	0.407046235	0.198230057	0.999263023	0.992115848	Bacteria.Firmicutes.Clostridia.Clostridiales.Ruminococcaceae.Ruminococcaceae_NK4A214_group	GEMIN7
149415	ENSG00000142556	rs8112458	0.199578532	0.145008274	0.910443535	0.369165537	-0.266360734	0.280771215	-0.034668473	0.307434401	0.205534523	0.190338057	0.307023268	0.339962115	0.190377632	0.06863258	0.999263023	0.990596266	Bacteria.Firmicutes.Clostridia.Clostridiales.Ruminococcaceae.Ruminococcaceae_NK4A214_group	ZNF614
149416	ENSG00000142583	rs797187	0.012422995	0.003913329	0.499808805	0.929759561	-0.705707091	0.579482863	-0.349679337	0.029415922	0.274436678	0.193674546	0.515305434	0.332422057	0.040640413	0.005548989	0.999263023	0.999769166	Bacteria.Firmicutes.Clostridia.Clostridiales.Ruminococcaceae.Ruminococcaceae_NK4A214_group	SLC2A5
149417	ENSG00000142606	rs12752515	0.039537262	0.01136074	0.430349362	0.675563595	-0.600920823	0.533315986	-0.404436445	0.139825362	0.28603734	0.204687871	0.509659673	0.332583057	0.076454142	0.011723628	0.999263023	0.994634526	Bacteria.Firmicutes.Clostridia.Clostridiales.Ruminococcaceae.Ruminococcaceae_NK4A214_group	MMEL1
149418	ENSG00000142621	rs742362	0.104244611	0.19066652	0.295439838	0.875006849	-0.269778946	0.321971331	0.287623626	-0.068418399	0.163732631	0.243473431	0.27269098	0.433238239	0.132044054	0.083353347	0.999263023	0.998270093	Bacteria.Firmicutes.Clostridia.Clostridiales.Ruminococcaceae.Ruminococcaceae_NK4A214_group	FHAD1
149419	ENSG00000142632	rs221052	1.90314264585667e-05	3.55344127591632e-06	0.418757838	0.231330553	1.279859943	-0.868682429	0.376028475	-0.341562393	0.277332638	0.171367825	0.462091968	0.282693017	0.000445147	3.01091770176778e-05	0.999263023	0.946191458	Bacteria.Firmicutes.Clostridia.Clostridiales.Ruminococcaceae.Ruminococcaceae_NK4A214_group	ARHGEF19
149420	ENSG00000142634	rs2473357	0.93354368	0.513298881	0.471805677	0.953092762	0.019451239	-0.129484836	0.280062771	0.02170309	0.232362471	0.196990339	0.386951606	0.367532085	0.445338163	0.172291387	0.999263023	0.999769166	Bacteria.Firmicutes.Clostridia.Clostridiales.Ruminococcaceae.Ruminococcaceae_NK4A214_group	EFHD2
149421	ENSG00000142655	rs2506896	0.262855005	0.05374155	0.575464196	0.915793908	-0.244502812	0.465877366	-0.201655177	0.040824133	0.216477696	0.237139425	0.358266564	0.384605803	0.221228981	0.034007244	0.999263023	0.999769166	Bacteria.Firmicutes.Clostridia.Clostridiales.Ruminococcaceae.Ruminococcaceae_NK4A214_group	PEX14
149422	ENSG00000142657	rs959864938	0.526253182	0.237891689	0.863808287	0.405914382	-0.105501527	0.44063616	0.046853372	-0.495694061	0.165578758	0.369897487	0.272072727	0.5925505	0.323983973	0.098531191	0.999263023	0.992115848	Bacteria.Firmicutes.Clostridia.Clostridiales.Ruminococcaceae.Ruminococcaceae_NK4A214_group	PGD
149423	ENSG00000142661	rs11249170	0.041934932	0.091149668	0.577402524	0.823602515	0.615822414	-0.34763842	-0.252718686	-0.071170808	0.296760409	0.202730402	0.451281189	0.317988124	0.079143291	0.049841034	0.999263023	0.996582237	Bacteria.Firmicutes.Clostridia.Clostridiales.Ruminococcaceae.Ruminococcaceae_NK4A214_group	MYOM3
149424	ENSG00000142675	rs11247879	0.018691291	0.001982269	0.368048624	0.446515444	0.399468478	-0.959499054	-0.231631125	0.389805258	0.165607615	0.29766877	0.255538098	0.508958706	0.050262709	0.003410192	0.999263023	0.994634526	Bacteria.Firmicutes.Clostridia.Clostridiales.Ruminococcaceae.Ruminococcaceae_NK4A214_group	CNKSR1
149425	ENSG00000142677	rs3795300	0.811367561	0.906020133	0.122460345	0.108969363	0.076817129	-0.02770231	-0.762753668	0.549440247	0.32055935	0.233732739	0.487411132	0.33808516	0.410958475	0.262888955	0.999263023	0.905858665	Bacteria.Firmicutes.Clostridia.Clostridiales.Ruminococcaceae.Ruminococcaceae_NK4A214_group	IL22RA1
149426	ENSG00000142794	rs2800935	7.12100653353072e-08	4.73386893165946e-08	0.323874974	0.197508615	1.536052298	-1.111121016	-0.485281307	0.398105199	0.252744401	0.179790667	0.488176102	0.30576235	4.6765239724598e-06	8.70703605045532e-07	0.999263023	0.946191458	Bacteria.Firmicutes.Clostridia.Clostridiales.Ruminococcaceae.Ruminococcaceae_NK4A214_group	NBPF3
149427	ENSG00000142892	rs1779186	0.765510211	0.735760119	0.917936669	0.73092341	-0.052103187	-0.09208284	0.028592649	0.183246632	0.173964195	0.271692392	0.276432632	0.530564153	0.397699115	0.227002924	0.999263023	0.994634526	Bacteria.Firmicutes.Clostridia.Clostridiales.Ruminococcaceae.Ruminococcaceae_NK4A214_group	PIGK
149428	ENSG00000143001	rs2249468	0.781819583	0.75817629	0.516235054	0.562473751	-0.129725281	0.080854471	0.435901374	-0.224883676	0.466472679	0.261515722	0.667817008	0.386292815	0.402575324	0.231480562	0.999263023	0.994634526	Bacteria.Firmicutes.Clostridia.Clostridiales.Ruminococcaceae.Ruminococcaceae_NK4A214_group	TMEM61
149429	ENSG00000143036	rs4847361	0.00373363	0.001425978	0.918983693	0.901915589	-1.118139885	0.732348977	0.066743457	-0.046651103	0.371675721	0.219798071	0.653642517	0.377057764	0.018729235	0.002687833	0.999263023	0.999769166	Bacteria.Firmicutes.Clostridia.Clostridiales.Ruminococcaceae.Ruminococcaceae_NK4A214_group	SLC44A3
149430	ENSG00000143106	rs11102981	0.008016812	0.012745593	0.747525356	0.946121349	-0.83031668	0.487118865	0.141159259	-0.01815733	0.303515193	0.190157383	0.436654923	0.267649786	0.030899616	0.012622906	0.999263023	0.999769166	Bacteria.Firmicutes.Clostridia.Clostridiales.Ruminococcaceae.Ruminococcaceae_NK4A214_group	PSMA5
149431	ENSG00000143149	rs12408101	0.070902886	0.002768864	0.65343387	0.59305579	0.349123154	-0.6810435	0.127472935	-0.175622276	0.190134165	0.21891457	0.282595552	0.327003166	0.107476079	0.004313506	0.999263023	0.994634526	Bacteria.Firmicutes.Clostridia.Clostridiales.Ruminococcaceae.Ruminococcaceae_NK4A214_group	ALDH9A1
149432	ENSG00000143153	rs10919132	0.81956804	0.404035014	0.84154701	0.55978174	-0.057265252	0.157157893	-0.077206187	-0.165147155	0.250038562	0.187111727	0.38465298	0.281732435	0.412800719	0.145305822	0.999263023	0.994634526	Bacteria.Firmicutes.Clostridia.Clostridiales.Ruminococcaceae.Ruminococcaceae_NK4A214_group	ATP1B1
149433	ENSG00000143155	rs7531571	0.127276298	0.080163182	0.730445646	0.862897723	-0.313850147	0.348907399	0.104519261	0.059524237	0.203179993	0.196290521	0.302061865	0.343332245	0.148545102	0.045446134	0.999263023	0.996772378	Bacteria.Firmicutes.Clostridia.Clostridiales.Ruminococcaceae.Ruminococcaceae_NK4A214_group	TIPRL
149434	ENSG00000143156	rs4529780	0.435551621	0.350370754	0.406979617	0.356460561	-0.223754511	0.200998745	-0.364960803	0.30266893	0.285191193	0.213682375	0.437269234	0.325892356	0.291324514	0.13046073	0.999263023	0.990596266	Bacteria.Firmicutes.Clostridia.Clostridiales.Ruminococcaceae.Ruminococcaceae_NK4A214_group	NME7
149435	ENSG00000143158	rs203782	0.596835451	0.680520718	0.801249341	0.624847748	0.106925358	-0.078880157	0.078751505	-0.162210452	0.201149853	0.190711101	0.311563161	0.330145344	0.347099261	0.214857581	0.999263023	0.994634526	Bacteria.Firmicutes.Clostridia.Clostridiales.Ruminococcaceae.Ruminococcaceae_NK4A214_group	MPC2
149436	ENSG00000143167	rs12037795	0.246673243	0.240988409	0.595315924	0.76770136	0.305829791	-0.236704436	-0.202995011	0.099438068	0.261616778	0.200032543	0.380298599	0.335235707	0.213910181	0.099390704	0.999263023	0.994738474	Bacteria.Firmicutes.Clostridia.Clostridiales.Ruminococcaceae.Ruminococcaceae_NK4A214_group	GPA33
149437	ENSG00000143185	rs61801331	0.341670418	0.001043476	0.612999802	0.923700732	0.154195891	-0.717052411	0.121763159	-0.034778833	0.16097546	0.208872848	0.239574135	0.361730769	0.254757527	0.002214909	0.999263023	0.999769166	Bacteria.Firmicutes.Clostridia.Clostridiales.Ruminococcaceae.Ruminococcaceae_NK4A214_group	XCL2
149438	ENSG00000143198	rs9333432	0.382625	0.1013768	0.391711862	0.566991909	-0.16346286	0.393057057	-0.266704218	0.211321879	0.185958972	0.236530516	0.309306571	0.367246055	0.271068585	0.053659635	0.999263023	0.994634526	Bacteria.Firmicutes.Clostridia.Clostridiales.Ruminococcaceae.Ruminococcaceae_NK4A214_group	MGST3
149439	ENSG00000143199	rs35514383	0.517949471	0.840102177	0.801923084	0.218873495	0.112339519	-0.041467279	0.07697042	-0.515140136	0.172816159	0.204703722	0.305575114	0.414925359	0.3215954	0.249125871	0.999263023	0.946191458	Bacteria.Firmicutes.Clostridia.Clostridiales.Ruminococcaceae.Ruminococcaceae_NK4A214_group	ADCY10
149440	ENSG00000143207	rs34511428	0.350617732	0.159517552	0.982437906	0.626417225	0.197892403	-0.283175012	-0.007681228	0.152314005	0.210488623	0.198998317	0.347606779	0.311416851	0.258382426	0.07347022	0.999263023	0.994634526	Bacteria.Firmicutes.Clostridia.Clostridiales.Ruminococcaceae.Ruminococcaceae_NK4A214_group	COP1
149441	ENSG00000143248	rs952089	0.224559838	0.009663255	0.591320009	0.642634452	-0.1797009	0.554145268	-0.123678097	-0.164112087	0.146555105	0.207823316	0.229205346	0.352024478	0.202980939	0.010512664	0.999263023	0.994634526	Bacteria.Firmicutes.Clostridia.Clostridiales.Ruminococcaceae.Ruminococcaceae_NK4A214_group	RGS5
149442	ENSG00000143315	rs1999969	0.005609813	6.40746855284845e-05	0.069856563	0.156585983	-0.420180918	0.639360087	-0.472350199	0.38512239	0.146656341	0.149588923	0.256263302	0.268710224	0.024166919	0.000284167	0.999263023	0.946191458	Bacteria.Firmicutes.Clostridia.Clostridiales.Ruminococcaceae.Ruminococcaceae_NK4A214_group	PIGM
149443	ENSG00000143322	rs7542661	0.185079635	0.010506172	0.717419063	0.078893169	0.295381538	-0.468442664	-0.119199159	0.490710767	0.220519745	0.177773389	0.327930435	0.274875967	0.183093519	0.011173089	0.999263023	0.860398255	Bacteria.Firmicutes.Clostridia.Clostridiales.Ruminococcaceae.Ruminococcaceae_NK4A214_group	ABL2
149444	ENSG00000143341	rs1056456	0.771224077	0.246256267	0.577511681	0.042619055	-0.053951839	0.272601453	0.155047641	-0.746819142	0.184772805	0.232984298	0.276949059	0.361122088	0.398400724	0.100837414	0.999263023	0.837043187	Bacteria.Firmicutes.Clostridia.Clostridiales.Ruminococcaceae.Ruminococcaceae_NK4A214_group	HMCN1
149445	ENSG00000143353	rs6659896	0.266866742	0.024366701	0.638852846	0.953822724	-0.180777467	0.584836226	-0.122801377	0.027604463	0.161419209	0.25372037	0.260440763	0.474867516	0.222534788	0.019870428	0.999263023	0.999769166	Bacteria.Firmicutes.Clostridia.Clostridiales.Ruminococcaceae.Ruminococcaceae_NK4A214_group	LYPLAL1
149446	ENSG00000143376	rs3204344	0.012838575	0.000945472	0.314234596	0.382051731	-0.466342062	0.596862342	0.324737653	-0.261617927	0.182244969	0.172278572	0.320182173	0.297261943	0.041326623	0.00205716	0.999263023	0.992115848	Bacteria.Firmicutes.Clostridia.Clostridiales.Ruminococcaceae.Ruminococcaceae_NK4A214_group	SNX27
149447	ENSG00000143401	rs1386227777	0.996104301	0.537601948	0.61417048	0.448175245	0.000992599	-0.186714035	0.149128887	-0.397716823	0.202514658	0.301282819	0.294389361	0.521198088	0.461360587	0.178590522	0.999263023	0.994634526	Bacteria.Firmicutes.Clostridia.Clostridiales.Ruminococcaceae.Ruminococcaceae_NK4A214_group	ANP32E
149448	ENSG00000143442	rs12029691	0.668240498	0.284410793	0.185296491	0.021631819	-0.053205996	0.209670401	0.276838069	-0.772080924	0.123584978	0.194252154	0.206779351	0.328055052	0.369467775	0.112305878	0.999263023	0.837043187	Bacteria.Firmicutes.Clostridia.Clostridiales.Ruminococcaceae.Ruminococcaceae_NK4A214_group	POGZ
149449	ENSG00000143458	rs12144041	0.943347937	0.795561958	0.851388548	0.61077083	-0.009687579	0.069395029	0.039120175	-0.249851932	0.135798635	0.266738807	0.207981478	0.488519207	0.447950613	0.239400679	0.999263023	0.994634526	Bacteria.Firmicutes.Clostridia.Clostridiales.Ruminococcaceae.Ruminococcaceae_NK4A214_group	GABPB2
149450	ENSG00000143537	rs41264285	0.083831566	0.013338254	0.862803331	0.813056327	0.263399376	-0.714040725	-0.040559591	0.112240158	0.150015774	0.280653815	0.233782699	0.472694239	0.117596316	0.013114387	0.999263023	0.996582237	Bacteria.Firmicutes.Clostridia.Clostridiales.Ruminococcaceae.Ruminococcaceae_NK4A214_group	ADAM15
149451	ENSG00000143553	rs12742546	0.026408188	0.019834977	0.732159222	0.68149393	-0.47259876	0.498121551	-0.125387756	0.134831801	0.208017637	0.208557112	0.364786251	0.327042796	0.060770082	0.017198164	0.999263023	0.994634526	Bacteria.Firmicutes.Clostridia.Clostridiales.Ruminococcaceae.Ruminococcaceae_NK4A214_group	SNAPIN
149452	ENSG00000143554	rs36064263	0.039205256	0.07204268	0.085447031	0.548317603	-0.299454033	0.562094568	0.400864707	-0.257476267	0.142291452	0.307384669	0.229523732	0.426682443	0.076404504	0.041922689	0.999263023	0.994634526	Bacteria.Firmicutes.Clostridia.Clostridiales.Ruminococcaceae.Ruminococcaceae_NK4A214_group	SLC27A3
149453	ENSG00000143575	rs11265425	0.793100339	0.363315669	0.739837035	0.617592143	-0.049070355	0.179327025	-0.095624793	0.185708562	0.186318855	0.195879801	0.286738667	0.370178028	0.406431561	0.134225767	0.999263023	0.994634526	Bacteria.Firmicutes.Clostridia.Clostridiales.Ruminococcaceae.Ruminococcaceae_NK4A214_group	HAX1
149454	ENSG00000143578	rs6666912	0.344711397	0.110208527	0.279017813	0.080459544	-0.173791444	0.420022966	0.322699237	-0.66050768	0.182587448	0.259373245	0.295607451	0.37196566	0.255775296	0.056749174	0.999263023	0.860398255	Bacteria.Firmicutes.Clostridia.Clostridiales.Ruminococcaceae.Ruminococcaceae_NK4A214_group	CREB3L4
149455	ENSG00000143621	rs4845564	0.054697977	0.057411285	0.852636779	0.909151327	-0.40793593	0.38541046	0.06761759	0.035542755	0.208496636	0.199234088	0.362568876	0.310269227	0.09265436	0.035836244	0.999263023	0.999769166	Bacteria.Firmicutes.Clostridia.Clostridiales.Ruminococcaceae.Ruminococcaceae_NK4A214_group	ILF2
149456	ENSG00000143622	rs490498	0.013623843	0.062551952	0.887690563	0.337353413	-0.606612347	0.353658372	-0.069957884	0.348107977	0.23919652	0.186634832	0.493417893	0.360156524	0.04253637	0.038072554	0.999263023	0.990596266	Bacteria.Firmicutes.Clostridia.Clostridiales.Ruminococcaceae.Ruminococcaceae_NK4A214_group	RIT1
149457	ENSG00000143633	rs11586657	0.418732681	0.001427606	0.964753059	0.043636779	-0.134442531	0.920969916	0.011272248	-0.925333742	0.165204079	0.276439289	0.25410562	0.449699339	0.284624547	0.002687833	0.999263023	0.837043187	Bacteria.Firmicutes.Clostridia.Clostridiales.Ruminococcaceae.Ruminococcaceae_NK4A214_group	C1orf131
149458	ENSG00000143643	rs12749386	0.660185034	0.625344333	0.543624221	0.146849229	0.068329617	-0.112901972	0.154458769	-0.571225194	0.154703079	0.230118917	0.252981545	0.389042005	0.366585838	0.201216284	0.999263023	0.946191458	Bacteria.Firmicutes.Clostridia.Clostridiales.Ruminococcaceae.Ruminococcaceae_NK4A214_group	TTC13
149459	ENSG00000143740	rs12141801	0.546527074	0.876990542	0.435372313	0.434206477	-0.101088917	0.036721812	0.231212788	-0.310144912	0.166772467	0.236310857	0.294581682	0.394140525	0.33055828	0.256671583	0.999263023	0.994634526	Bacteria.Firmicutes.Clostridia.Clostridiales.Ruminococcaceae.Ruminococcaceae_NK4A214_group	SNAP47
149460	ENSG00000143748	rs12128373	0.990004139	0.955507418	0.73230919	0.431491711	0.002490035	0.012159663	0.106989532	-0.253756278	0.19799009	0.217106693	0.311442446	0.320574156	0.459850472	0.273028355	0.999263023	0.994634526	Bacteria.Firmicutes.Clostridia.Clostridiales.Ruminococcaceae.Ruminococcaceae_NK4A214_group	NVL
149461	ENSG00000143771	rs4654037	0.271028474	0.131690636	0.436555456	0.712639647	-0.506206322	0.385446208	-0.472064446	0.130156995	0.455983945	0.252472403	0.603003974	0.351845293	0.224598951	0.06390084	0.999263023	0.994634526	Bacteria.Firmicutes.Clostridia.Clostridiales.Ruminococcaceae.Ruminococcaceae_NK4A214_group	CNIH4
149462	ENSG00000143799	rs907187	0.704673704	0.980399774	0.807632358	0.9912309	-0.061377812	0.005762145	0.061285203	-0.004330688	0.16122727	0.233640512	0.250679929	0.392520843	0.379655057	0.277809013	0.999263023	0.999769166	Bacteria.Firmicutes.Clostridia.Clostridiales.Ruminococcaceae.Ruminococcaceae_NK4A214_group	PARP1
149463	ENSG00000143801	rs2000399	0.293980842	0.06786727	0.103126699	0.365788481	-0.170017	0.334455963	-0.453628836	0.270809722	0.160699714	0.180121779	0.274405914	0.297345669	0.235002732	0.040211419	0.999263023	0.990596266	Bacteria.Firmicutes.Clostridia.Clostridiales.Ruminococcaceae.Ruminococcaceae_NK4A214_group	PSEN2
149464	ENSG00000143850	rs12023102	0.485480809	0.076608916	0.569450127	0.094382539	-0.155375888	0.418982108	0.187254239	-0.563881478	0.221483625	0.232855012	0.327499453	0.332180296	0.309193518	0.043966139	0.999263023	0.888149425	Bacteria.Firmicutes.Clostridia.Clostridiales.Ruminococcaceae.Ruminococcaceae_NK4A214_group	PLEKHA6
149465	ENSG00000143891	rs7584547	0.922048596	0.289893173	0.330595872	0.608619472	0.014913935	0.216590075	-0.229846587	-0.152959308	0.151820122	0.202978836	0.234476846	0.29727372	0.442129285	0.113803785	0.999263023	0.994634526	Bacteria.Firmicutes.Clostridia.Clostridiales.Ruminococcaceae.Ruminococcaceae_NK4A214_group	GALM
149466	ENSG00000143921	rs6714800	0.783023779	0.083648098	0.916843532	0.070539003	-0.059303312	0.332788631	-0.035374082	-0.513197442	0.214460677	0.189420532	0.337483133	0.279119769	0.403073835	0.046870327	0.999263023	0.860398255	Bacteria.Firmicutes.Clostridia.Clostridiales.Ruminococcaceae.Ruminococcaceae_NK4A214_group	ABCG8
149467	ENSG00000143971	rs7585530	0.021924613	0.020844169	0.029296044	0.049846649	0.816820211	-0.493279142	-1.139809261	0.632009072	0.347868951	0.208268146	0.511416773	0.316239078	0.054891196	0.017806543	0.999263023	0.844866587	Bacteria.Firmicutes.Clostridia.Clostridiales.Ruminococcaceae.Ruminococcaceae_NK4A214_group	ETAA1
149468	ENSG00000144026	rs6719142	0.771792984	0.570343487	0.123072039	0.512229208	0.045322021	0.081264935	-0.405105982	0.154970001	0.155615921	0.142459148	0.259300123	0.235162448	0.398493975	0.186688807	0.999263023	0.994634526	Bacteria.Firmicutes.Clostridia.Clostridiales.Ruminococcaceae.Ruminococcaceae_NK4A214_group	ZNF514
149469	ENSG00000144035	rs2280507	0.358924316	0.428468486	0.292751327	0.180264372	0.631168567	-0.293957348	1.068305949	-0.749392824	0.683112125	0.368922713	1.007169899	0.553258571	0.261345582	0.151425483	0.999263023	0.946191458	Bacteria.Firmicutes.Clostridia.Clostridiales.Ruminococcaceae.Ruminococcaceae_NK4A214_group	NAT8
149470	ENSG00000144043	rs13429399	0.06178778	0.000407625	0.681406303	0.178817971	-0.373794814	0.803055215	0.138704644	-0.563715835	0.196669879	0.215441058	0.336338576	0.414777176	0.099777378	0.001139797	0.999263023	0.946191458	Bacteria.Firmicutes.Clostridia.Clostridiales.Ruminococcaceae.Ruminococcaceae_NK4A214_group	TEX261
149471	ENSG00000144048	rs2272051	0.630423386	0.404678876	0.339295895	0.070154295	0.168815543	-0.185249256	-0.489108927	0.744963125	0.349212285	0.220861241	0.508091269	0.404604475	0.358095174	0.145334252	0.999263023	0.860398255	Bacteria.Firmicutes.Clostridia.Clostridiales.Ruminococcaceae.Ruminococcaceae_NK4A214_group	DUSP11
149472	ENSG00000144115	rs35701411	0.5455698	0.637485762	0.818064864	0.309365734	-0.1177959	0.08911041	-0.085454427	0.401258985	0.193870812	0.188219141	0.369983279	0.391637788	0.330453514	0.204052043	0.999263023	0.990596266	Bacteria.Firmicutes.Clostridia.Clostridiales.Ruminococcaceae.Ruminococcaceae_NK4A214_group	THNSL2
149473	ENSG00000144120	rs7571822	0.468535313	0.463198269	0.365262446	0.281729684	-0.307429469	0.185018581	-0.652307466	0.477561367	0.421633033	0.250718256	0.715434999	0.43996435	0.302577066	0.160488512	0.999263023	0.984147678	Bacteria.Firmicutes.Clostridia.Clostridiales.Ruminococcaceae.Ruminococcaceae_NK4A214_group	TMEM177
149474	ENSG00000144134	rs1739557	0.492874743	0.40384183	0.867428101	0.925043015	0.125866367	-0.145010706	0.065715996	-0.028839908	0.182509961	0.172578	0.392129389	0.305348872	0.311666831	0.145305822	0.999263023	0.999769166	Bacteria.Firmicutes.Clostridia.Clostridiales.Ruminococcaceae.Ruminococcaceae_NK4A214_group	RABL2A
149475	ENSG00000144182	rs2516835	0.253072964	0.159657666	0.656465342	0.57908506	-0.380935076	0.309216412	0.209996977	-0.196795515	0.330343887	0.217372726	0.469944642	0.352981768	0.21835095	0.07347022	0.999263023	0.994634526	Bacteria.Firmicutes.Clostridia.Clostridiales.Ruminococcaceae.Ruminococcaceae_NK4A214_group	LIPT1
149476	ENSG00000144214	rs6732980	0.559811972	0.090520274	0.179878705	0.734632397	-0.086869216	0.314403454	-0.360400473	0.09988131	0.148205798	0.182984029	0.26583613	0.293399651	0.334921743	0.049705507	0.999263023	0.994634526	Bacteria.Firmicutes.Clostridia.Clostridiales.Ruminococcaceae.Ruminococcaceae_NK4A214_group	LYG1
149477	ENSG00000144229	rs16839301	0.372850871	0.619254852	0.290771745	0.702951318	0.158194172	-0.145609937	-0.31940627	0.17389636	0.176292955	0.291628962	0.299884144	0.454008356	0.267156809	0.199873964	0.999263023	0.994634526	Bacteria.Firmicutes.Clostridia.Clostridiales.Ruminococcaceae.Ruminococcaceae_NK4A214_group	THSD7B
149478	ENSG00000144231	rs6721274	0.604271648	0.18562377	0.659454689	0.577353843	0.138606025	-0.271928978	0.180630326	0.212364749	0.266137542	0.203265896	0.408022515	0.379172326	0.349229033	0.081913567	0.999263023	0.994634526	Bacteria.Firmicutes.Clostridia.Clostridiales.Ruminococcaceae.Ruminococcaceae_NK4A214_group	POLR2D
149479	ENSG00000144320	rs1020410	0.011811782	0.000936348	0.447224827	0.640846963	-0.509596447	0.695545537	0.242201694	-0.169113705	0.196700766	0.200583403	0.316732768	0.360808692	0.039779798	0.002050148	0.999263023	0.994634526	Bacteria.Firmicutes.Clostridia.Clostridiales.Ruminococcaceae.Ruminococcaceae_NK4A214_group	LNPK
149480	ENSG00000144331	rs13411964	0.58882721	0.58472306	0.107120214	0.460514661	-0.096549948	-0.110936978	0.476839974	-0.232686156	0.177731944	0.201982849	0.29184632	0.313420831	0.34497924	0.190379158	0.999263023	0.994634526	Bacteria.Firmicutes.Clostridia.Clostridiales.Ruminococcaceae.Ruminococcaceae_NK4A214_group	ZNF385B
149481	ENSG00000144362	rs11685651	0.061025923	0.025228621	0.913131332	0.761872709	0.366786247	-0.51311696	-0.033568633	-0.108458983	0.192401154	0.223993437	0.306520512	0.356423199	0.099026242	0.020347827	0.999263023	0.994738474	Bacteria.Firmicutes.Clostridia.Clostridiales.Ruminococcaceae.Ruminococcaceae_NK4A214_group	PHOSPHO2
149482	ENSG00000144369	rs13030356	0.458405943	0.264274714	0.707939444	0.89108913	-0.133716754	0.205745285	-0.107236656	-0.039062763	0.179264614	0.18271029	0.284997034	0.284167616	0.299363552	0.106264875	0.999263023	0.999769166	Bacteria.Firmicutes.Clostridia.Clostridiales.Ruminococcaceae.Ruminococcaceae_NK4A214_group	FAM171B
149483	ENSG00000144401	rs2551945	0.020274177	0.014786685	0.641846758	0.777870435	-0.994935173	0.60696335	0.287913521	-0.104731306	0.418104522	0.242366076	0.616118968	0.369723094	0.052451078	0.01408797	0.999263023	0.995136998	Bacteria.Firmicutes.Clostridia.Clostridiales.Ruminococcaceae.Ruminococcaceae_NK4A214_group	METTL21A
149484	ENSG00000144410	rs17458322	0.161046361	0.216975641	0.269990814	0.723787136	0.284115	-0.317601775	-0.332096331	0.155227667	0.200401622	0.254750685	0.298494669	0.437340724	0.17026819	0.09207825	0.999263023	0.994634526	Bacteria.Firmicutes.Clostridia.Clostridiales.Ruminococcaceae.Ruminococcaceae_NK4A214_group	CPO
149485	ENSG00000144451	rs1912182	0.398336867	0.324062206	0.394102245	0.321471107	0.550062561	-0.358665966	-0.705198781	0.471593375	0.646983004	0.360946176	0.822009657	0.472037764	0.27625973	0.123358484	0.999263023	0.990596266	Bacteria.Firmicutes.Clostridia.Clostridiales.Ruminococcaceae.Ruminococcaceae_NK4A214_group	SPAG16
149486	ENSG00000144455	rs11915920	0.00366588	0.00020728	0.495723232	0.217891316	0.81811894	-0.801786033	-0.27514212	0.377631502	0.271374588	0.203924918	0.401614732	0.303511734	0.018573915	0.000690581	0.999263023	0.946191458	Bacteria.Firmicutes.Clostridia.Clostridiales.Ruminococcaceae.Ruminococcaceae_NK4A214_group	SUMF1
149487	ENSG00000144554	rs59318799	0.376405279	0.177882727	0.594897088	0.877640325	-0.137467184	0.393299408	-0.145520584	0.060125749	0.1543459	0.288754738	0.272313189	0.388990552	0.268576558	0.079396571	0.999263023	0.999046778	Bacteria.Firmicutes.Clostridia.Clostridiales.Ruminococcaceae.Ruminococcaceae_NK4A214_group	FANCD2
149488	ENSG00000144559	rs420599	0.255983695	0.100053189	0.637169728	0.626254936	0.234945364	-0.266847074	-0.163431193	0.13738622	0.205007738	0.159944884	0.344875087	0.280763606	0.219707691	0.053229373	0.999263023	0.994634526	Bacteria.Firmicutes.Clostridia.Clostridiales.Ruminococcaceae.Ruminococcaceae_NK4A214_group	TAMM41
149489	ENSG00000144580	rs538483	0.006878871	0.005355331	0.062037882	0.067470032	-0.691192531	0.516966575	0.746406001	-0.511246356	0.247596379	0.179400621	0.393104125	0.274924182	0.027636522	0.006898502	0.999263023	0.860398255	Bacteria.Firmicutes.Clostridia.Clostridiales.Ruminococcaceae.Ruminococcaceae_NK4A214_group	CNOT9
149490	ENSG00000144635	rs10510656	0.897226558	0.46499955	0.401265198	0.454462549	-0.024968095	-0.186103538	0.26724687	-0.344488886	0.192548418	0.253211436	0.316305433	0.457787976	0.436963677	0.160898657	0.999263023	0.994634526	Bacteria.Firmicutes.Clostridia.Clostridiales.Ruminococcaceae.Ruminococcaceae_NK4A214_group	DYNC1LI1
149491	ENSG00000144655	rs1274964	0.015402483	0.016065849	0.008356426	0.006671545	-1.264829026	0.713854832	2.172705861	-1.262361648	0.508284054	0.288783889	0.798676534	0.450407564	0.045187976	0.014799038	0.881961127	0.742336112	Bacteria.Firmicutes.Clostridia.Clostridiales.Ruminococcaceae.Ruminococcaceae_NK4A214_group	CSRNP1
149492	ENSG00000144677	rs71323637	0.267179989	0.181323889	0.412453238	0.663794277	0.202178539	-0.386458638	-0.243014537	0.199658008	0.180647978	0.286016778	0.294603729	0.45722341	0.222647128	0.080621759	0.999263023	0.994634526	Bacteria.Firmicutes.Clostridia.Clostridiales.Ruminococcaceae.Ruminococcaceae_NK4A214_group	CTDSPL
149493	ENSG00000144712	rs6806919	0.865630627	0.487451063	0.339899262	0.411832664	-0.025110295	0.181210338	-0.225599654	0.446057112	0.147810274	0.259484576	0.234650236	0.540028811	0.426687601	0.166293265	0.999263023	0.992140311	Bacteria.Firmicutes.Clostridia.Clostridiales.Ruminococcaceae.Ruminococcaceae_NK4A214_group	CAND2
149494	ENSG00000144730	rs112893170	0.308375533	0.130390968	0.407884088	0.530380902	0.159039892	-0.398812027	-0.209598255	0.255014804	0.154906577	0.260331921	0.25161259	0.404269885	0.241534153	0.063531861	0.999263023	0.994634526	Bacteria.Firmicutes.Clostridia.Clostridiales.Ruminococcaceae.Ruminococcaceae_NK4A214_group	IL17RD
149495	ENSG00000144746	rs9856591	0.249565754	0.055782321	0.05009938	0.165480623	0.244077533	-0.360851494	0.810270016	-0.43173932	0.210085956	0.185278398	0.405896811	0.307803345	0.215700214	0.035043304	0.999263023	0.946191458	Bacteria.Firmicutes.Clostridia.Clostridiales.Ruminococcaceae.Ruminococcaceae_NK4A214_group	ARL6IP5
149496	ENSG00000144791	rs6766379	0.884487007	0.859999242	0.389179828	0.617982963	-0.051329276	-0.037760203	0.600478041	-0.207192335	0.351919179	0.213242801	0.692664051	0.413462533	0.432905954	0.253028749	0.999263023	0.994634526	Bacteria.Firmicutes.Clostridia.Clostridiales.Ruminococcaceae.Ruminococcaceae_NK4A214_group	LIMD1
149497	ENSG00000144820	rs56119609	0.022428303	0.004533853	0.257289397	0.308752119	-0.508660212	0.564003081	0.38180889	-0.354596422	0.217482356	0.19180141	0.334082365	0.345651875	0.05539716	0.006167706	0.999263023	0.990596266	Bacteria.Firmicutes.Clostridia.Clostridiales.Ruminococcaceae.Ruminococcaceae_NK4A214_group	ADGRG7
149498	ENSG00000144827	rs56712396	0.230992307	0.100477413	0.147282804	0.187411846	0.206071699	-0.375618215	-0.413760571	0.491452219	0.170429582	0.225428212	0.282105491	0.36887331	0.205960467	0.053318978	0.999263023	0.946191458	Bacteria.Firmicutes.Clostridia.Clostridiales.Ruminococcaceae.Ruminococcaceae_NK4A214_group	ABHD10
149499	ENSG00000144847	rs9289121	0.913113268	0.732962891	0.243989032	0.267122124	-0.022141222	0.07815699	-0.38883097	0.370944542	0.20213281	0.228091693	0.330712914	0.331401141	0.440888894	0.226537926	0.999263023	0.971089449	Bacteria.Firmicutes.Clostridia.Clostridiales.Ruminococcaceae.Ruminococcaceae_NK4A214_group	IGSF11
149500	ENSG00000144895	rs14434	0.045228575	0.021209368	0.710937521	0.900889384	-1.018378317	0.638585965	-0.291901424	0.054624487	0.49875291	0.270417905	0.784210736	0.436907416	0.082642336	0.01802985	0.999263023	0.999769166	Bacteria.Firmicutes.Clostridia.Clostridiales.Ruminococcaceae.Ruminococcaceae_NK4A214_group	EIF2A
149501	ENSG00000144908	rs1968629	0.018094685	0.000426893	0.478863851	0.105130187	-0.491023622	0.602118631	0.230172583	-0.431450773	0.202481263	0.162150771	0.323166329	0.262536196	0.049289489	0.001173911	0.999263023	0.903216801	Bacteria.Firmicutes.Clostridia.Clostridiales.Ruminococcaceae.Ruminococcaceae_NK4A214_group	ALDH1L1
149502	ENSG00000144909	rs2294050	0.725557089	0.082056602	0.854060015	0.587607766	0.068653127	-0.541088126	0.05323417	0.297059104	0.1947261	0.306355948	0.288260802	0.545046585	0.386325015	0.046227101	0.999263023	0.994634526	Bacteria.Firmicutes.Clostridia.Clostridiales.Ruminococcaceae.Ruminococcaceae_NK4A214_group	OSBPL11
149503	ENSG00000145002	rs545224582	0.024163392	0.000231042	0.454922663	0.187493123	-0.325046051	1.392316666	0.170480624	-0.588735384	0.140805549	0.357061948	0.226782276	0.441974448	0.057956783	0.000745435	0.999263023	0.946191458	Bacteria.Firmicutes.Clostridia.Clostridiales.Ruminococcaceae.Ruminococcaceae_NK4A214_group	FAM86B2
149504	ENSG00000145012	rs2378456	0.56272543	0.330083613	0.802338653	0.604146534	0.096104833	-0.360354498	0.065779509	-0.346621716	0.165190259	0.367221784	0.261707792	0.665317918	0.335726277	0.124869742	0.999263023	0.994634526	Bacteria.Firmicutes.Clostridia.Clostridiales.Ruminococcaceae.Ruminococcaceae_NK4A214_group	LPP
149505	ENSG00000145014	rs6437394	0.003204268	0.000132375	0.001014488	3.12609761009183e-05	0.530511238	-0.735935818	-1.052112462	1.368253855	0.173306053	0.181076598	0.305669582	0.30561857	0.017109383	0.000484079	0.669950852	0.115446785	Bacteria.Firmicutes.Clostridia.Clostridiales.Ruminococcaceae.Ruminococcaceae_NK4A214_group	TMEM44
149506	ENSG00000145214	rs4690220	0.587713561	0.79954947	0.060555847	0.03096491	0.131368096	-0.045699863	-0.659121076	0.699895083	0.241103747	0.179234583	0.345101332	0.317347503	0.34497924	0.240489962	0.999263023	0.837043187	Bacteria.Firmicutes.Clostridia.Clostridiales.Ruminococcaceae.Ruminococcaceae_NK4A214_group	DGKQ
149507	ENSG00000145247	rs2605261	0.147636894	0.136631966	0.392711659	0.121158371	0.370156192	-0.302004549	0.312900782	-0.480070937	0.252600124	0.20038887	0.363653927	0.30568364	0.161905431	0.065651948	0.999263023	0.928503758	Bacteria.Firmicutes.Clostridia.Clostridiales.Ruminococcaceae.Ruminococcaceae_NK4A214_group	OCIAD2
149508	ENSG00000145332	rs4583723	0.083885303	0.02182484	0.376336237	0.320197935	0.364312946	-0.448821862	0.288261681	-0.322455556	0.207526681	0.190994879	0.323608387	0.321904875	0.117596316	0.018379261	0.999263023	0.990596266	Bacteria.Firmicutes.Clostridia.Clostridiales.Ruminococcaceae.Ruminococcaceae_NK4A214_group	KLHL8
149509	ENSG00000145335	rs2298727	0.386987479	0.051308051	0.36394789	0.274983084	0.133531573	-0.697589642	-0.223642389	0.622404637	0.153317353	0.351338086	0.244609877	0.565339251	0.272290391	0.032931121	0.999263023	0.976454355	Bacteria.Firmicutes.Clostridia.Clostridiales.Ruminococcaceae.Ruminococcaceae_NK4A214_group	SNCA
149510	ENSG00000145348	rs6814166	0.227596635	0.003960415	0.796543508	0.490056415	-0.17752631	0.705528923	0.060436754	-0.284525458	0.14574273	0.23613021	0.233451898	0.409885447	0.204642579	0.005600517	0.999263023	0.994634526	Bacteria.Firmicutes.Clostridia.Clostridiales.Ruminococcaceae.Ruminococcaceae_NK4A214_group	TBCK
149511	ENSG00000145354	rs6823625	0.06695442	0.015646778	0.970299214	0.871109417	0.408932606	-0.471364448	-0.013135354	0.049147409	0.219479752	0.189891591	0.351431693	0.301719114	0.104119492	0.014612199	0.999263023	0.997195273	Bacteria.Firmicutes.Clostridia.Clostridiales.Ruminococcaceae.Ruminococcaceae_NK4A214_group	CISD2
149512	ENSG00000145384	rs1546505	0.276727035	0.014754638	0.437115955	0.999495045	-0.211113009	0.561208011	-0.220622684	-0.00021455	0.192461198	0.224020098	0.282164511	0.337710308	0.227061838	0.01408797	0.999263023	0.999769166	Bacteria.Firmicutes.Clostridia.Clostridiales.Ruminococcaceae.Ruminococcaceae_NK4A214_group	FABP2
149513	ENSG00000145388	rs3087958	0.26949752	0.25444702	0.854483952	0.732765303	-0.237806327	0.261567172	0.05723485	-0.114586362	0.213522851	0.227493055	0.31083771	0.334149086	0.224188181	0.103225767	0.999263023	0.994634526	Bacteria.Firmicutes.Clostridia.Clostridiales.Ruminococcaceae.Ruminococcaceae_NK4A214_group	METTL14
149514	ENSG00000145431	rs1002091	0.382877433	0.697536571	0.315991735	0.826906377	0.239049185	-0.075341892	-0.434982562	-0.065012754	0.272092815	0.192999347	0.430452872	0.296112524	0.271068585	0.218377576	0.999263023	0.996582237	Bacteria.Firmicutes.Clostridia.Clostridiales.Ruminococcaceae.Ruminococcaceae_NK4A214_group	PDGFC
149515	ENSG00000145439	rs3762914	0.365676217	0.031210575	0.983810735	0.972076468	-0.161326508	0.762026631	0.005606092	0.021062843	0.177092738	0.346042192	0.275215148	0.599412319	0.264010195	0.023485881	0.999263023	0.999769166	Bacteria.Firmicutes.Clostridia.Clostridiales.Ruminococcaceae.Ruminococcaceae_NK4A214_group	CBR4
149516	ENSG00000145476	rs6552962	0.067348939	0.014036072	0.309441086	0.537894103	-0.696261494	0.552108587	-0.600046432	0.232331955	0.374246855	0.218697777	0.585750757	0.37516238	0.104352845	0.013603767	0.999263023	0.994634526	Bacteria.Firmicutes.Clostridia.Clostridiales.Ruminococcaceae.Ruminococcaceae_NK4A214_group	CYP4V2
149517	ENSG00000145545	rs248794	0.771079249	0.566375577	0.909543228	0.916645591	-0.093109364	0.139517161	-0.063146351	0.041070588	0.318670779	0.242074242	0.553632665	0.390896175	0.398400724	0.185856981	0.999263023	0.999769166	Bacteria.Firmicutes.Clostridia.Clostridiales.Ruminococcaceae.Ruminococcaceae_NK4A214_group	SRD5A1
149518	ENSG00000145569	rs60958090	0.060874041	0.006348932	0.894714991	0.694824982	0.416191855	-0.522543062	-0.05891208	0.156136428	0.218185497	0.185257627	0.443416567	0.396222825	0.099026242	0.007821412	0.999263023	0.994634526	Bacteria.Firmicutes.Clostridia.Clostridiales.Ruminococcaceae.Ruminococcaceae_NK4A214_group	OTULINL
149519	ENSG00000145623	rs6864478	0.153021618	0.070577096	0.136201921	0.173969127	0.325014546	-0.354642271	-0.515160162	0.408107136	0.224790058	0.192910972	0.341442615	0.296886696	0.166209322	0.041440051	0.999263023	0.946191458	Bacteria.Firmicutes.Clostridia.Clostridiales.Ruminococcaceae.Ruminococcaceae_NK4A214_group	OSMR
149520	ENSG00000145626	rs55748256	0.053927864	0.003248422	0.653701199	0.780573	0.300013917	-0.728075173	-0.108637196	-0.096594442	0.152834306	0.238211399	0.241037718	0.345313291	0.092156366	0.004859298	0.999263023	0.995850458	Bacteria.Firmicutes.Clostridia.Clostridiales.Ruminococcaceae.Ruminococcaceae_NK4A214_group	UGT3A1
149521	ENSG00000145700	rs73763040	0.136394911	0.20023429	0.092936105	0.635100631	0.203319615	-0.360196636	-0.385674924	-0.189782498	0.134825585	0.278352757	0.226178402	0.398030215	0.155315005	0.086807819	0.999263023	0.994634526	Bacteria.Firmicutes.Clostridia.Clostridiales.Ruminococcaceae.Ruminococcaceae_NK4A214_group	ANKRD31
149522	ENSG00000145703	rs153317	0.385687855	0.2999671	0.787681098	0.675191899	-0.193138288	0.20968123	-0.112260837	0.1564966	0.221146675	0.200682614	0.415109345	0.371784236	0.272225077	0.116783129	0.999263023	0.994634526	Bacteria.Firmicutes.Clostridia.Clostridiales.Ruminococcaceae.Ruminococcaceae_NK4A214_group	IQGAP2
149523	ENSG00000145736	rs28478097	0.001199199	9.37277229481681e-05	0.19466805	0.097926151	0.894771614	-0.796039171	-0.53678693	0.521452709	0.264086859	0.19113794	0.409632075	0.310547537	0.008941508	0.00037862	0.999263023	0.890865083	Bacteria.Firmicutes.Clostridia.Clostridiales.Ruminococcaceae.Ruminococcaceae_NK4A214_group	GTF2H2
149524	ENSG00000145743	rs2052463	0.344832973	0.058018552	0.649529008	0.490356652	0.156398369	-0.593525306	-0.122911251	0.360575408	0.164355767	0.307583966	0.269227816	0.51980336	0.255775296	0.035971125	0.999263023	0.994634526	Bacteria.Firmicutes.Clostridia.Clostridiales.Ruminococcaceae.Ruminococcaceae_NK4A214_group	FBXL17
149525	ENSG00000145817	rs6864309	0.00235917	0.00105638	0.041501363	0.389035998	0.514470845	-0.807774672	-0.521742189	0.321725523	0.162542716	0.235570309	0.250873655	0.371003974	0.014134143	0.002226719	0.999263023	0.992115848	Bacteria.Firmicutes.Clostridia.Clostridiales.Ruminococcaceae.Ruminococcaceae_NK4A214_group	YIPF5
149526	ENSG00000145868	rs1128450	0.959126261	0.319004515	0.250821331	0.425378792	0.010187126	-0.20893847	0.363060851	-0.281239734	0.19800792	0.208063956	0.313336989	0.350599455	0.452149927	0.122362413	0.999263023	0.994634526	Bacteria.Firmicutes.Clostridia.Clostridiales.Ruminococcaceae.Ruminococcaceae_NK4A214_group	FBXO38
149527	ENSG00000145882	rs2227451	0.191159589	0.029176096	0.96386713	0.451738336	-0.202975739	0.386958683	-0.011252932	-0.200196618	0.153662385	0.173489358	0.247446323	0.264433002	0.185560433	0.02246708	0.999263023	0.994634526	Bacteria.Firmicutes.Clostridia.Clostridiales.Ruminococcaceae.Ruminococcaceae_NK4A214_group	PCYOX1L
149528	ENSG00000145907	rs6876258	0.675129519	0.958686919	0.832351877	0.35673845	-0.078814217	0.015295909	-0.061350662	0.380438684	0.187198366	0.294143167	0.28865636	0.409867618	0.371142574	0.27359042	0.999263023	0.990596266	Bacteria.Firmicutes.Clostridia.Clostridiales.Ruminococcaceae.Ruminococcaceae_NK4A214_group	G3BP1
149529	ENSG00000145979	rs538190	0.994440782	0.375973137	0.370818655	0.28898326	-0.001093044	-0.241620972	0.218560987	0.3826304	0.156275148	0.271041069	0.24252704	0.357902841	0.461158556	0.137681876	0.999263023	0.984634873	Bacteria.Firmicutes.Clostridia.Clostridiales.Ruminococcaceae.Ruminococcaceae_NK4A214_group	TBC1D7
149530	ENSG00000145982	rs13219662	0.942955536	0.748719429	0.611238974	0.455914461	0.016853716	-0.07002315	0.174479432	-0.267622141	0.234624211	0.217672438	0.341597331	0.356792597	0.447950613	0.229371602	0.999263023	0.994634526	Bacteria.Firmicutes.Clostridia.Clostridiales.Ruminococcaceae.Ruminococcaceae_NK4A214_group	FARS2
149531	ENSG00000145990	rs6458872	0.061069384	0.001222651	0.119172178	0.24570655	0.303438572	-0.663637908	-0.405963736	0.435967859	0.159199027	0.196231794	0.257088699	0.372170676	0.099026242	0.002431789	0.999263023	0.958439404	Bacteria.Firmicutes.Clostridia.Clostridiales.Ruminococcaceae.Ruminococcaceae_NK4A214_group	GFOD1
149532	ENSG00000146070	rs9395208	0.977944982	0.276783154	0.205071466	0.004931234	-0.004484733	-0.213306261	0.313459456	-1.500744557	0.161600382	0.194483605	0.244877515	0.515557045	0.457002549	0.110059488	0.999263023	0.690506096	Bacteria.Firmicutes.Clostridia.Clostridiales.Ruminococcaceae.Ruminococcaceae_NK4A214_group	PLA2G7
149533	ENSG00000146085	rs3729619	0.003270523	6.5982958982109e-05	0.920239309	0.775915961	-0.617745864	0.716234915	0.031740296	-0.078214059	0.202268067	0.167904713	0.315754621	0.273636739	0.017235635	0.000286341	0.999263023	0.995136998	Bacteria.Firmicutes.Clostridia.Clostridiales.Ruminococcaceae.Ruminococcaceae_NK4A214_group	MMUT
149534	ENSG00000146215	rs2254303	0.012631227	0.009380566	0.11444222	0.230765953	0.727916565	-0.505205545	-0.633304854	0.338784665	0.283775451	0.188685126	0.395808728	0.280051068	0.041053369	0.010276808	0.999263023	0.946191458	Bacteria.Firmicutes.Clostridia.Clostridiales.Ruminococcaceae.Ruminococcaceae_NK4A214_group	CRIP3
149535	ENSG00000146243	rs2275290	0.000535434	1.49499094610651e-05	0.034688561	0.043677574	0.74168865	-0.797318105	-0.597610391	0.612289581	0.203570365	0.170319187	0.277024179	0.297623773	0.005051058	9.38610327004618e-05	0.999263023	0.837043187	Bacteria.Firmicutes.Clostridia.Clostridiales.Ruminococcaceae.Ruminococcaceae_NK4A214_group	IRAK1BP1
149536	ENSG00000146247	rs9343869	0.908269223	0.470428777	0.481298111	0.274405776	0.020245722	-0.120134584	0.171478103	-0.354728327	0.175027201	0.165468594	0.242101853	0.32181402	0.440064597	0.162238631	0.999263023	0.97628182	Bacteria.Firmicutes.Clostridia.Clostridiales.Ruminococcaceae.Ruminococcaceae_NK4A214_group	PHIP
149537	ENSG00000146350	rs56140776	0.470922712	0.021934986	0.763676605	0.50067791	0.118458272	-0.684441864	-0.082206014	0.317817959	0.163342171	0.291515195	0.272277041	0.469307033	0.303750925	0.018436163	0.999263023	0.994634526	Bacteria.Firmicutes.Clostridia.Clostridiales.Ruminococcaceae.Ruminococcaceae_NK4A214_group	TBC1D32
149538	ENSG00000146374	rs10457487	0.666134369	0.974370784	0.750300952	0.979482614	-0.094413767	-0.006160115	0.11490871	-0.007980813	0.217827182	0.191005929	0.359545712	0.30913335	0.368929553	0.276928847	0.999263023	0.999769166	Bacteria.Firmicutes.Clostridia.Clostridiales.Ruminococcaceae.Ruminococcaceae_NK4A214_group	RSPO3
149539	ENSG00000146386	rs12196247	0.487096136	0.425887193	0.540096524	0.192408535	0.127695307	-0.193655623	0.196621733	-0.454873264	0.182704059	0.241681882	0.319231245	0.345343165	0.309667953	0.150717657	0.999263023	0.946191458	Bacteria.Firmicutes.Clostridia.Clostridiales.Ruminococcaceae.Ruminococcaceae_NK4A214_group	ABRACL
149540	ENSG00000146416	rs3804536	0.341373492	0.640944429	0.551475193	0.576035786	0.176871831	-0.114432381	-0.179744311	-0.22525093	0.184534068	0.244216015	0.300240551	0.400788524	0.25466549	0.204970269	0.999263023	0.994634526	Bacteria.Firmicutes.Clostridia.Clostridiales.Ruminococcaceae.Ruminococcaceae_NK4A214_group	AIG1
149541	ENSG00000146433	rs9457408	0.457530076	0.078176101	0.269212989	0.656223945	-0.163843472	0.348781273	-0.391641314	0.137347717	0.21922408	0.194893118	0.351438188	0.307134486	0.299175701	0.044563624	0.999263023	0.994634526	Bacteria.Firmicutes.Clostridia.Clostridiales.Ruminococcaceae.Ruminococcaceae_NK4A214_group	TMEM181
149542	ENSG00000146457	rs9456444	0.348331062	0.555466785	0.768821212	0.077951476	-0.155807603	0.131928781	-0.078656141	0.672356615	0.164935199	0.222605484	0.266496905	0.375411339	0.257243749	0.183084291	0.999263023	0.860398255	Bacteria.Firmicutes.Clostridia.Clostridiales.Ruminococcaceae.Ruminococcaceae_NK4A214_group	WTAP
149543	ENSG00000146469	rs507929	0.562576142	0.110539257	0.149492997	0.589761739	-0.129056425	0.322642784	-0.568084426	0.173154691	0.221744285	0.199427662	0.389474611	0.319551024	0.335726277	0.056807208	0.999263023	0.994634526	Bacteria.Firmicutes.Clostridia.Clostridiales.Ruminococcaceae.Ruminococcaceae_NK4A214_group	VIP
149544	ENSG00000146476	rs35972078	0.243627786	0.040324008	0.555276704	0.685805754	0.195692188	-0.582269792	-0.16553889	0.17740433	0.166313514	0.278295738	0.27918175	0.436558832	0.212456127	0.02783182	0.999263023	0.994634526	Bacteria.Firmicutes.Clostridia.Clostridiales.Ruminococcaceae.Ruminococcaceae_NK4A214_group	ARMT1
149545	ENSG00000146477	rs2665356	0.181489209	0.129284692	0.250525114	0.710364405	0.219639936	-0.464454667	-0.295360752	-0.181838471	0.162617224	0.302293036	0.254747975	0.487506711	0.180943031	0.063236438	0.999263023	0.994634526	Bacteria.Firmicutes.Clostridia.Clostridiales.Ruminococcaceae.Ruminococcaceae_NK4A214_group	SLC22A3
149546	ENSG00000146530	rs6945190	0.002436906	0.002717871	0.264182957	0.579537376	0.843400762	-0.763912362	-0.403952232	0.180779944	0.26738756	0.245054597	0.358656653	0.324643279	0.014348149	0.004253138	0.999263023	0.994634526	Bacteria.Firmicutes.Clostridia.Clostridiales.Ruminococcaceae.Ruminococcaceae_NK4A214_group	VWDE
149547	ENSG00000146555	rs6949533	0.226490699	0.12754249	0.312175186	0.078062073	-0.269270035	0.326137567	0.344999264	-0.559316223	0.220529556	0.211285016	0.338703593	0.31241397	0.204078045	0.062789769	0.999263023	0.860398255	Bacteria.Firmicutes.Clostridia.Clostridiales.Ruminococcaceae.Ruminococcaceae_NK4A214_group	SDK1
149548	ENSG00000146574	rs142437481	0.157310452	0.071309849	0.784408603	0.930951542	-0.374438664	0.906903569	-0.121195293	-0.064817463	0.261719772	0.494634164	0.441171805	0.745164277	0.168192951	0.041635727	0.999263023	0.999769166	Bacteria.Firmicutes.Clostridia.Clostridiales.Ruminococcaceae.Ruminococcaceae_NK4A214_group	CCZ1B
149549	ENSG00000146676	rs71537749	0.980025395	0.203900712	0.759500275	0.342499219	0.003856964	-0.328584162	0.07181316	0.474536513	0.153458407	0.256021695	0.23359322	0.496257856	0.457205423	0.088250487	0.999263023	0.990596266	Bacteria.Firmicutes.Clostridia.Clostridiales.Ruminococcaceae.Ruminococcaceae_NK4A214_group	PURB
149550	ENSG00000146707	rs2428878	1.04183100896335e-08	2.32635767279363e-10	0.157809124	0.560761817	-0.886510917	1.211160781	0.316474252	-0.144360048	0.135190566	0.161649059	0.221474499	0.24688849	1.27064541176184e-06	8.65911105917745e-09	0.999263023	0.994634526	Bacteria.Firmicutes.Clostridia.Clostridiales.Ruminococcaceae.Ruminococcaceae_NK4A214_group	POMZP3
149551	ENSG00000146729	rs7793921	0.035181644	0.014198773	0.540436649	0.461472071	0.70618396	-0.555942927	-0.293540114	0.241653855	0.328272822	0.220606396	0.47698755	0.32619895	0.071342679	0.013701935	0.999263023	0.994634526	Bacteria.Firmicutes.Clostridia.Clostridiales.Ruminococcaceae.Ruminococcaceae_NK4A214_group	NIPSNAP2
149552	ENSG00000146733	rs200942360	0.193385028	0.04501309	0.614224998	0.965861802	-0.218102298	0.63426968	0.129080937	0.02241505	0.165953382	0.310313693	0.254852804	0.521714896	0.187230706	0.030111073	0.999263023	0.999769166	Bacteria.Firmicutes.Clostridia.Clostridiales.Ruminococcaceae.Ruminococcaceae_NK4A214_group	PSPH
149553	ENSG00000146802	rs75521107	0.52475708	0.213485071	0.780653418	0.736135026	-0.105037714	0.386194867	0.073430384	-0.146542733	0.164254462	0.307393866	0.262603451	0.433016212	0.323703466	0.091136306	0.999263023	0.994634526	Bacteria.Firmicutes.Clostridia.Clostridiales.Ruminococcaceae.Ruminococcaceae_NK4A214_group	TMEM168
149554	ENSG00000146833	rs2571996	0.000219524	3.01589156123338e-05	0.022541186	0.013000387	-0.810622964	0.783927862	1.02368201	-0.833271146	0.207073987	0.174709621	0.438066591	0.326252475	0.002696636	0.000157159	0.999263023	0.801005813	Bacteria.Firmicutes.Clostridia.Clostridiales.Ruminococcaceae.Ruminococcaceae_NK4A214_group	TRIM4
149555	ENSG00000146856	rs3735002	0.003984933	0.000417733	0.81846494	0.938560769	-0.579242628	0.603809386	-0.069174404	-0.019832615	0.194003626	0.162315079	0.300169404	0.256309155	0.019472302	0.001157058	0.999263023	0.999769166	Bacteria.Firmicutes.Clostridia.Clostridiales.Ruminococcaceae.Ruminococcaceae_NK4A214_group	AGBL3
149556	ENSG00000146859	rs6585	0.000401734	0.001521871	0.251285627	0.84031301	-0.897696879	0.625857258	0.452405236	0.060390383	0.240543472	0.189044377	0.390831603	0.298516964	0.004208297	0.002782645	0.999263023	0.996582237	Bacteria.Firmicutes.Clostridia.Clostridiales.Ruminococcaceae.Ruminococcaceae_NK4A214_group	TMEM140
149557	ENSG00000146909	rs2365992	0.027757879	0.004648267	0.776818236	0.757252842	0.601218586	-0.531879535	0.112370252	-0.087510245	0.267061187	0.181418346	0.394768215	0.281930856	0.062281169	0.006234835	0.999263023	0.994738474	Bacteria.Firmicutes.Clostridia.Clostridiales.Ruminococcaceae.Ruminococcaceae_NK4A214_group	NOM1
149558	ENSG00000146918	rs748949	0.261873162	0.23634793	0.557811212	0.519465456	-0.341032381	0.25639405	0.267036761	-0.206598398	0.301316287	0.214518153	0.453267421	0.318976343	0.220842886	0.097941932	0.999263023	0.994634526	Bacteria.Firmicutes.Clostridia.Clostridiales.Ruminococcaceae.Ruminococcaceae_NK4A214_group	NCAPG2
149559	ENSG00000146963	rs77060056	0.940944304	0.254354514	0.921543231	0.545966169	0.011701035	-0.238970532	0.025514751	0.197293176	0.157335204	0.207799175	0.258055249	0.325030528	0.447283336	0.103225767	0.999263023	0.994634526	Bacteria.Firmicutes.Clostridia.Clostridiales.Ruminococcaceae.Ruminococcaceae_NK4A214_group	LUC7L2
149560	ENSG00000147324	rs13272624	0.807202907	0.800049066	0.939086108	0.610882282	-0.044772055	-0.057390357	0.022314032	0.171917962	0.182718549	0.225659538	0.290870123	0.336245241	0.41069167	0.240570803	0.999263023	0.994634526	Bacteria.Firmicutes.Clostridia.Clostridiales.Ruminococcaceae.Ruminococcaceae_NK4A214_group	MFHAS1
149561	ENSG00000147454	rs7837994	0.318007592	0.050262117	0.356173629	0.526609262	-0.169935747	0.427382849	-0.258535713	0.191128776	0.168873546	0.214249587	0.278205731	0.300225142	0.245475128	0.032455784	0.999263023	0.994634526	Bacteria.Firmicutes.Clostridia.Clostridiales.Ruminococcaceae.Ruminococcaceae_NK4A214_group	SLC25A37
149562	ENSG00000147471	rs7463174	0.456371157	0.012249967	0.654632769	0.178090253	-0.109835286	0.678918053	0.105333021	-0.638457712	0.146581078	0.263469823	0.234382023	0.468973868	0.299006166	0.012287803	0.999263023	0.946191458	Bacteria.Firmicutes.Clostridia.Clostridiales.Ruminococcaceae.Ruminococcaceae_NK4A214_group	PLPBP
149563	ENSG00000147576	rs1108	0.76367675	0.294652441	0.401685276	0.937659591	-0.069045896	0.197279384	-0.330605475	-0.024440657	0.22868916	0.18672984	0.391645984	0.31128638	0.397064947	0.115187341	0.999263023	0.999769166	Bacteria.Firmicutes.Clostridia.Clostridiales.Ruminococcaceae.Ruminococcaceae_NK4A214_group	ADHFE1
149564	ENSG00000147606	rs6993624	0.043235056	0.002497439	0.503090999	0.48134046	-0.330319202	0.747122971	0.183630944	-0.272780666	0.160213499	0.237487333	0.272699088	0.385163509	0.080769047	0.003996162	0.999263023	0.994634526	Bacteria.Firmicutes.Clostridia.Clostridiales.Ruminococcaceae.Ruminococcaceae_NK4A214_group	SLC26A7
149565	ENSG00000147650	rs72679149	0.461364072	0.145784415	0.568043107	0.873636634	0.135004923	-0.355546612	0.16246063	-0.059395797	0.182193682	0.241502072	0.283101577	0.37199235	0.300356599	0.068874815	0.999263023	0.997631444	Bacteria.Firmicutes.Clostridia.Clostridiales.Ruminococcaceae.Ruminococcaceae_NK4A214_group	LRP12
149566	ENSG00000147804	rs2280838	0.496085749	0.147261235	0.393718931	0.817598643	-0.173646319	0.284202862	-0.456008523	0.095800812	0.253679184	0.19376144	0.531109865	0.413699411	0.312797462	0.069383814	0.999263023	0.996582237	Bacteria.Firmicutes.Clostridia.Clostridiales.Ruminococcaceae.Ruminococcaceae_NK4A214_group	SLC39A4
149567	ENSG00000147813	rs2305496	0.739335376	0.038121745	0.941836864	0.183756598	-0.050548703	0.62565724	-0.017889235	-0.597451911	0.151271428	0.295586917	0.244241576	0.444672206	0.389869958	0.026827028	0.999263023	0.946191458	Bacteria.Firmicutes.Clostridia.Clostridiales.Ruminococcaceae.Ruminococcaceae_NK4A214_group	NAPRT
149568	ENSG00000147996	rs1328781229	0.05694259	0.003152537	0.007335055	0.016712934	-0.384708925	0.812291426	-0.967925388	1.091357784	0.198486381	0.264874215	0.349654798	0.444287192	0.095135247	0.004761743	0.881961127	0.837043187	Bacteria.Firmicutes.Clostridia.Clostridiales.Ruminococcaceae.Ruminococcaceae_NK4A214_group	ZNG1E
149569	ENSG00000148143	rs57684840	0.281623112	0.032283397	0.490794078	0.838724962	-0.163309893	0.753666333	0.167406905	-0.096598437	0.150419362	0.344481019	0.241577215	0.472729924	0.229092559	0.023999694	0.999263023	0.996582237	Bacteria.Firmicutes.Clostridia.Clostridiales.Ruminococcaceae.Ruminococcaceae_NK4A214_group	ZNF462
149570	ENSG00000148154	rs1045989	0.07605264	0.066116715	0.440709908	0.510969828	-0.468783919	0.380316745	0.333329027	-0.209018678	0.260028515	0.203476968	0.429686027	0.316231906	0.111773871	0.039423598	0.999263023	0.994634526	Bacteria.Firmicutes.Clostridia.Clostridiales.Ruminococcaceae.Ruminococcaceae_NK4A214_group	UGCG
149571	ENSG00000148180	rs10818525	0.052929389	0.003163949	0.489834325	0.13430529	-0.460139517	0.613010079	0.229690933	-0.520863627	0.233398978	0.19997279	0.330721311	0.34352153	0.090739067	0.004772064	0.999263023	0.946191458	Bacteria.Firmicutes.Clostridia.Clostridiales.Ruminococcaceae.Ruminococcaceae_NK4A214_group	GSN
149572	ENSG00000148204	rs10733661	0.089896856	0.085002434	0.827347034	0.962239738	-0.457961482	0.353895844	0.104316952	0.017310328	0.266007954	0.202335723	0.476363317	0.364228628	0.121612602	0.04745062	0.999263023	0.999769166	Bacteria.Firmicutes.Clostridia.Clostridiales.Ruminococcaceae.Ruminococcaceae_NK4A214_group	CRB2
149573	ENSG00000148218	rs1771220	0.11042589	0.080745808	0.94932393	0.897194089	0.297663761	-0.411316782	0.01857584	-0.044160902	0.183928271	0.231857703	0.291149614	0.340450922	0.136531342	0.045636667	0.999263023	0.999769166	Bacteria.Firmicutes.Clostridia.Clostridiales.Ruminococcaceae.Ruminococcaceae_NK4A214_group	ALAD
149574	ENSG00000148225	rs16932806	0.181374007	0.00759535	0.922292455	0.572981284	0.227295434	-0.671762024	-0.025839646	0.265014724	0.168240193	0.243791	0.263869286	0.467781815	0.180943031	0.008864437	0.999263023	0.994634526	Bacteria.Firmicutes.Clostridia.Clostridiales.Ruminococcaceae.Ruminococcaceae_NK4A214_group	WDR31
149575	ENSG00000148290	rs523304	0.002728758	0.000379673	0.211704093	0.093076307	-0.858031797	0.811379071	0.49093786	-0.526667128	0.275366951	0.216412332	0.38922756	0.308998427	0.015241425	0.001087085	0.999263023	0.88362674	Bacteria.Firmicutes.Clostridia.Clostridiales.Ruminococcaceae.Ruminococcaceae_NK4A214_group	SURF1
149576	ENSG00000148308	rs7324	0.676783764	0.712475668	0.834084492	0.892911548	-0.079348882	0.084355419	0.064760117	0.046946411	0.189492623	0.227896508	0.307928629	0.347367241	0.371652798	0.221492764	0.999263023	0.999769166	Bacteria.Firmicutes.Clostridia.Clostridiales.Ruminococcaceae.Ruminococcaceae_NK4A214_group	GTF3C5
149577	ENSG00000148334	rs7851975	0.597528756	0.181316876	0.810383679	0.410088345	0.099613903	-0.340615565	-0.071867659	0.314728619	0.187750823	0.252084363	0.298318299	0.379607741	0.347265907	0.080621759	0.999263023	0.992115848	Bacteria.Firmicutes.Clostridia.Clostridiales.Ruminococcaceae.Ruminococcaceae_NK4A214_group	PTGES2
149578	ENSG00000148341	rs1129098	0.259142656	0.541392145	0.635986797	0.647724541	0.211493848	-0.10670058	-0.152087202	-0.128496242	0.185785858	0.173793995	0.319810885	0.279913335	0.220620102	0.179523961	0.999263023	0.994634526	Bacteria.Firmicutes.Clostridia.Clostridiales.Ruminococcaceae.Ruminococcaceae_NK4A214_group	SH3GLB2
149579	ENSG00000148459	rs1677728	0.032702412	0.005508901	0.921892361	0.641524444	-0.4912775	0.511804418	0.035752826	-0.133615119	0.225112632	0.178232575	0.363224422	0.28565202	0.068345962	0.007029688	0.999263023	0.994634526	Bacteria.Firmicutes.Clostridia.Clostridiales.Ruminococcaceae.Ruminococcaceae_NK4A214_group	PDSS1
149580	ENSG00000148468	rs11259612	0.09227503	0.091737208	0.472925854	0.272977004	-0.429206394	0.307606307	-0.289604577	0.319464284	0.251186579	0.179717833	0.401152501	0.288952187	0.12325187	0.050109723	0.999263023	0.97432417	Bacteria.Firmicutes.Clostridia.Clostridiales.Ruminococcaceae.Ruminococcaceae_NK4A214_group	FAM171A1
149581	ENSG00000148484	rs780631	0.115485916	0.026074825	0.268667356	0.377829601	-0.261714901	0.778832201	0.286600816	-0.524483028	0.164048953	0.342017953	0.256884689	0.590652238	0.139950082	0.020760443	0.999263023	0.992115848	Bacteria.Firmicutes.Clostridia.Clostridiales.Ruminococcaceae.Ruminococcaceae_NK4A214_group	RSU1
149582	ENSG00000148488	rs12252590	0.676890747	0.794398384	0.399672411	0.610701508	0.085420198	-0.073712889	-0.273258093	0.212420867	0.204063188	0.281694856	0.322322542	0.415251834	0.371652798	0.239285899	0.999263023	0.994634526	Bacteria.Firmicutes.Clostridia.Clostridiales.Ruminococcaceae.Ruminococcaceae_NK4A214_group	ST8SIA6
149583	ENSG00000148498	rs4934671	0.067840201	0.055567797	0.817415095	0.781145342	0.286688549	-0.504721019	-0.059059591	-0.110068183	0.154380975	0.258914305	0.254777648	0.394536912	0.104828646	0.034950671	0.999263023	0.99612215	Bacteria.Firmicutes.Clostridia.Clostridiales.Ruminococcaceae.Ruminococcaceae_NK4A214_group	PARD3
149584	ENSG00000148572	rs72824934	0.991709602	0.114526773	0.081299467	0.605000312	-0.001731753	-0.451603446	0.460135546	0.21783631	0.166024581	0.28231444	0.259860991	0.419113879	0.460392163	0.058281662	0.999263023	0.994634526	Bacteria.Firmicutes.Clostridia.Clostridiales.Ruminococcaceae.Ruminococcaceae_NK4A214_group	NRBF2
149585	ENSG00000148634	rs482806	0.653854218	0.167825267	0.221252192	0.563793716	-0.091404756	0.297523976	-0.396418066	0.208385973	0.202899474	0.213309769	0.320969442	0.35916968	0.364850236	0.07621308	0.999263023	0.994634526	Bacteria.Firmicutes.Clostridia.Clostridiales.Ruminococcaceae.Ruminococcaceae_NK4A214_group	HERC4
149586	ENSG00000148655	rs11001615	0.836299282	0.637818591	0.731696325	0.963417307	-0.057928763	0.095091133	-0.135016559	0.014737802	0.279228678	0.201050828	0.39209355	0.320089209	0.418021857	0.204095895	0.999263023	0.999769166	Bacteria.Firmicutes.Clostridia.Clostridiales.Ruminococcaceae.Ruminococcaceae_NK4A214_group	LRMDA
149587	ENSG00000148660	rs4746154	0.982090481	0.498043705	0.401297222	0.509995625	-0.004533495	0.162615178	-0.271761814	0.267676467	0.201178545	0.238651238	0.321671182	0.404042304	0.457918606	0.168856758	0.999263023	0.994634526	Bacteria.Firmicutes.Clostridia.Clostridiales.Ruminococcaceae.Ruminococcaceae_NK4A214_group	CAMK2G
149588	ENSG00000148672	rs1923934	0.86318125	0.904463125	0.076258209	0.229612984	0.026678692	0.029203528	-0.47002109	0.3959132	0.154203249	0.242363986	0.260901828	0.326457827	0.426588433	0.262614706	0.999263023	0.946191458	Bacteria.Firmicutes.Clostridia.Clostridiales.Ruminococcaceae.Ruminococcaceae_NK4A214_group	GLUD1
149589	ENSG00000148690	rs7909452	0.503350385	0.408568707	0.976601212	0.830094311	0.1540615	-0.144394776	-0.00953801	0.059960766	0.22892685	0.173593659	0.323944375	0.278310112	0.316245881	0.14647885	0.999263023	0.996582237	Bacteria.Firmicutes.Clostridia.Clostridiales.Ruminococcaceae.Ruminococcaceae_NK4A214_group	FRA10AC1
149590	ENSG00000148719	rs11596698	0.180498813	0.030441674	0.811239987	0.817173829	-0.252984561	0.408845197	-0.07309156	0.073172458	0.186874289	0.184777969	0.30480228	0.315235038	0.180867231	0.023057115	0.999263023	0.996582237	Bacteria.Firmicutes.Clostridia.Clostridiales.Ruminococcaceae.Ruminococcaceae_NK4A214_group	DNAJB12
149591	ENSG00000148735	rs11196473	0.729340777	0.76274989	0.342209692	0.036726055	-0.055133741	0.093869546	-0.246350743	1.054567697	0.15865967	0.309655536	0.257471591	0.494461275	0.386869638	0.232168476	0.999263023	0.837043187	Bacteria.Firmicutes.Clostridia.Clostridiales.Ruminococcaceae.Ruminococcaceae_NK4A214_group	PLEKHS1
149592	ENSG00000148773	rs7921573	0.718545013	0.909521705	0.624163552	0.232267449	0.053534824	0.041276163	0.116964822	-0.641311924	0.147896553	0.361800357	0.23758682	0.531858064	0.384608099	0.263455192	0.999263023	0.946191458	Bacteria.Firmicutes.Clostridia.Clostridiales.Ruminococcaceae.Ruminococcaceae_NK4A214_group	MKI67
149593	ENSG00000148803	rs4838728	0.885598793	0.85478193	0.499450722	0.365795927	-0.103109969	0.070116263	0.672256533	-0.496120071	0.713852938	0.381585974	0.989842041	0.544742115	0.432905954	0.252083048	0.999263023	0.990596266	Bacteria.Firmicutes.Clostridia.Clostridiales.Ruminococcaceae.Ruminococcaceae_NK4A214_group	FUOM
149594	ENSG00000148824	rs1056521	0.580881444	0.687008341	0.966295602	0.529731401	-0.077691232	0.098150848	0.01109274	0.229548379	0.140014556	0.242512324	0.261510906	0.363322613	0.342132568	0.216316113	0.999263023	0.994634526	Bacteria.Firmicutes.Clostridia.Clostridiales.Ruminococcaceae.Ruminococcaceae_NK4A214_group	MTG1
149595	ENSG00000148834	rs2282326	0.02205981	0.000215017	0.023884507	0.078606617	-0.41196241	0.651014841	-0.657753393	0.503786797	0.175633647	0.166039394	0.284344784	0.281923902	0.055068189	0.000709153	0.999263023	0.860398255	Bacteria.Firmicutes.Clostridia.Clostridiales.Ruminococcaceae.Ruminococcaceae_NK4A214_group	GSTO1
149596	ENSG00000148843	rs1536225	0.261910744	0.109581457	0.890631135	0.93391941	-0.205361037	0.327185575	-0.040561618	-0.024177542	0.181459447	0.2016809	0.293827662	0.290468511	0.220842886	0.056614657	0.999263023	0.999769166	Bacteria.Firmicutes.Clostridia.Clostridiales.Ruminococcaceae.Ruminococcaceae_NK4A214_group	PDCD11
149597	ENSG00000148935	rs1055321	0.949596884	0.428288537	0.856551012	0.351868645	-0.010993744	0.242107406	-0.054388591	-0.405599466	0.17324556	0.30373098	0.299685064	0.432546066	0.44955683	0.151413231	0.999263023	0.990596266	Bacteria.Firmicutes.Clostridia.Clostridiales.Ruminococcaceae.Ruminococcaceae_NK4A214_group	GAS2
149598	ENSG00000148948	rs1037160	0.913537505	0.908283264	0.405880569	0.578239587	-0.021032084	-0.026225389	-0.245582052	0.207970856	0.192953138	0.226757146	0.293546448	0.372194892	0.440888894	0.263169605	0.999263023	0.994634526	Bacteria.Firmicutes.Clostridia.Clostridiales.Ruminococcaceae.Ruminococcaceae_NK4A214_group	LRRC4C
149599	ENSG00000149054	rs10769734	0.005196954	0.000786053	0.825201966	0.847473048	0.758880244	-0.716459496	0.086658444	0.057737758	0.262378653	0.203356549	0.390789454	0.298985155	0.023325784	0.001808459	0.999263023	0.996582237	Bacteria.Firmicutes.Clostridia.Clostridiales.Ruminococcaceae.Ruminococcaceae_NK4A214_group	ZNF215
149600	ENSG00000149084	rs11555762	7.35203677718705e-06	2.88109164512588e-09	0.220525077	0.39984379	0.64626878	-1.078544329	-0.274049381	0.210316662	0.132584256	0.156875808	0.221537457	0.248170475	0.00021277	7.5524131172697e-08	0.999263023	0.992115848	Bacteria.Firmicutes.Clostridia.Clostridiales.Ruminococcaceae.Ruminococcaceae_NK4A214_group	HSD17B12
149601	ENSG00000149089	rs2956112	0.5319696	0.363663014	0.672424268	0.969567577	0.26789718	-0.243226962	0.255031502	-0.014311026	0.426343135	0.265871657	0.600432403	0.373676864	0.326383907	0.134306484	0.999263023	0.999769166	Bacteria.Firmicutes.Clostridia.Clostridiales.Ruminococcaceae.Ruminococcaceae_NK4A214_group	APIP
149602	ENSG00000149182	rs3740691	0.466583659	0.456025408	0.949544987	0.610200525	-0.144127545	0.144185494	0.018622063	0.157815296	0.196799718	0.192274982	0.293154627	0.308072408	0.301773241	0.158712235	0.999263023	0.994634526	Bacteria.Firmicutes.Clostridia.Clostridiales.Ruminococcaceae.Ruminococcaceae_NK4A214_group	ARFGAP2
149603	ENSG00000149196	rs12289477	0.081285268	0.030511474	0.451185798	0.385496781	-0.384589843	0.449244553	0.261379521	-0.29798727	0.217186275	0.203124953	0.344824267	0.341062583	0.116035447	0.023085508	0.999263023	0.992115848	Bacteria.Firmicutes.Clostridia.Clostridiales.Ruminococcaceae.Ruminococcaceae_NK4A214_group	HIKESHI
149604	ENSG00000149231	rs11021568	0.209491208	0.082669786	0.689529238	0.227586212	-0.15932857	0.415217794	-0.087850911	0.475751431	0.125700944	0.235571872	0.218926005	0.390565997	0.195572246	0.046472062	0.999263023	0.946191458	Bacteria.Firmicutes.Clostridia.Clostridiales.Ruminococcaceae.Ruminococcaceae_NK4A214_group	CCDC82
149605	ENSG00000149262	rs2276441	9.09294152685316e-05	2.61357834031487e-05	0.291650211	0.17776453	-1.251680784	0.875515642	0.673147396	-0.518871458	0.299911261	0.193400116	0.633166322	0.380842648	0.001485079	0.000141134	0.999263023	0.946191458	Bacteria.Firmicutes.Clostridia.Clostridiales.Ruminococcaceae.Ruminococcaceae_NK4A214_group	INTS4
149606	ENSG00000149292	rs7939992	0.001502686	0.000736778	0.838694583	0.582000819	0.718396114	-0.549643489	-0.067714415	-0.140747958	0.21672441	0.155108764	0.331315047	0.254409252	0.010214043	0.001721698	0.999263023	0.994634526	Bacteria.Firmicutes.Clostridia.Clostridiales.Ruminococcaceae.Ruminococcaceae_NK4A214_group	TTC12
149607	ENSG00000149328	rs7113199	0.006126808	0.001330295	0.197573157	0.191354193	-0.792236938	0.625553826	0.597102828	-0.404696509	0.279600441	0.186479673	0.458668201	0.306510818	0.025388434	0.002586651	0.999263023	0.946191458	Bacteria.Firmicutes.Clostridia.Clostridiales.Ruminococcaceae.Ruminococcaceae_NK4A214_group	GLB1L2
149608	ENSG00000149357	rs867677584	0.840474058	0.438332672	0.754476451	0.320063162	-0.037940912	-0.252618723	0.087362413	0.589276544	0.187738491	0.323948816	0.278165488	0.588105127	0.419739983	0.153910084	0.999263023	0.990596266	Bacteria.Firmicutes.Clostridia.Clostridiales.Ruminococcaceae.Ruminococcaceae_NK4A214_group	LAMTOR1
149609	ENSG00000149380	rs12146503	0.014074547	0.000732599	0.228188815	0.095683538	0.39232988	-0.663382645	-0.3288401	0.495384112	0.155472461	0.187111198	0.270313802	0.293004475	0.042914251	0.001715779	0.999263023	0.890073822	Bacteria.Firmicutes.Clostridia.Clostridiales.Ruminococcaceae.Ruminococcaceae_NK4A214_group	P4HA3
149610	ENSG00000149474	rs28437498	0.69798068	0.927545061	0.459048709	0.542916182	0.077341971	-0.018502636	-0.237068681	0.219284238	0.198429644	0.202685779	0.31827821	0.358524511	0.378224909	0.2670173	0.999263023	0.994634526	Bacteria.Firmicutes.Clostridia.Clostridiales.Ruminococcaceae.Ruminococcaceae_NK4A214_group	KAT14
149611	ENSG00000149548	rs12282610	0.587853046	0.096535038	0.7305784	0.649489053	-0.096333638	0.412097172	-0.091826816	-0.20007235	0.176870179	0.244381271	0.265516738	0.438189751	0.34497924	0.051940988	0.999263023	0.994634526	Bacteria.Firmicutes.Clostridia.Clostridiales.Ruminococcaceae.Ruminococcaceae_NK4A214_group	CCDC15
149612	ENSG00000149577	rs10892085	0.419231189	0.150546968	0.777697883	0.38656328	-0.231997833	0.285971592	0.132165805	-0.277236007	0.285388049	0.196575939	0.466200374	0.318029016	0.28485	0.070531729	0.999263023	0.992115848	Bacteria.Firmicutes.Clostridia.Clostridiales.Ruminococcaceae.Ruminococcaceae_NK4A214_group	SIDT2
149613	ENSG00000149582	rs6589664	0.605209331	0.160833941	0.880393582	0.246968158	-0.111043157	0.34208175	0.05110122	-0.447205346	0.213769426	0.241164438	0.338276728	0.382795351	0.349469613	0.073842553	0.999263023	0.958439404	Bacteria.Firmicutes.Clostridia.Clostridiales.Ruminococcaceae.Ruminococcaceae_NK4A214_group	TMEM25
149614	ENSG00000149591	rs2075547	0.856601948	0.479955545	0.308651404	0.303102117	0.025210162	0.202328805	-0.230705144	-0.518818783	0.138959705	0.284782523	0.224838514	0.499810862	0.425007069	0.164544088	0.999263023	0.990596266	Bacteria.Firmicutes.Clostridia.Clostridiales.Ruminococcaceae.Ruminococcaceae_NK4A214_group	TAGLN
149615	ENSG00000149600	rs4911106	0.323188994	0.290515073	0.727523023	0.860034549	-0.262778392	0.222734968	0.132993234	-0.054692157	0.263968581	0.209009198	0.38005735	0.308941192	0.247239298	0.113954628	0.999263023	0.996582237	Bacteria.Firmicutes.Clostridia.Clostridiales.Ruminococcaceae.Ruminococcaceae_NK4A214_group	COMMD7
149616	ENSG00000149657	rs2057170	0.228534686	0.282621897	0.971551091	0.783663378	-0.442158384	0.248061203	-0.023201763	0.111985707	0.363737274	0.22895995	0.648083486	0.406206616	0.204946407	0.111869012	0.999263023	0.996582237	Bacteria.Firmicutes.Clostridia.Clostridiales.Ruminococcaceae.Ruminococcaceae_NK4A214_group	LSM14B
149617	ENSG00000149679	rs2427311	0.123013771	0.026866904	0.635170179	0.838259293	0.275224023	-0.425013438	-0.12630735	-0.063973439	0.176137413	0.187661592	0.264958555	0.312156665	0.145358694	0.021052712	0.999263023	0.996582237	Bacteria.Firmicutes.Clostridia.Clostridiales.Ruminococcaceae.Ruminococcaceae_NK4A214_group	CABLES2
149618	ENSG00000149743	rs4980525	0.021971356	0.003824596	0.225726911	0.22979098	0.609745584	-0.608051592	-0.449335628	0.396632972	0.259775058	0.202682577	0.367389677	0.327177716	0.054927684	0.005475314	0.999263023	0.946191458	Bacteria.Firmicutes.Clostridia.Clostridiales.Ruminococcaceae.Ruminococcaceae_NK4A214_group	TRPT1
149619	ENSG00000149922	rs3809627	0.143472698	0.074773624	0.310692477	0.29907944	0.260793308	-0.281233771	0.286251855	-0.246481539	0.176108231	0.155298313	0.28016157	0.235467094	0.160040765	0.043078911	0.999263023	0.990596266	Bacteria.Firmicutes.Clostridia.Clostridiales.Ruminococcaceae.Ruminococcaceae_NK4A214_group	TBX6
149620	ENSG00000150051	rs2637305	0.355968044	0.13604081	0.883804073	0.711983344	-0.162743237	0.411351496	-0.038445358	0.155135528	0.175049804	0.272525277	0.26202517	0.418367074	0.259746846	0.065488669	0.999263023	0.994634526	Bacteria.Firmicutes.Clostridia.Clostridiales.Ruminococcaceae.Ruminococcaceae_NK4A214_group	MKX
149621	ENSG00000150316	rs61895491	0.962483615	0.333424622	0.897168096	0.170943423	0.008218074	-0.245827245	-0.033621542	0.870546503	0.174042372	0.252261708	0.259133635	0.628785489	0.453048581	0.125996436	0.999263023	0.946191458	Bacteria.Firmicutes.Clostridia.Clostridiales.Ruminococcaceae.Ruminococcaceae_NK4A214_group	CWC15
149622	ENSG00000150527	rs3206256	0.751010222	0.543158347	0.275568704	0.707728319	0.05490805	0.149899942	-0.320382261	0.140218425	0.172312183	0.245230452	0.291366398	0.372368435	0.393765483	0.179954261	0.999263023	0.994634526	Bacteria.Firmicutes.Clostridia.Clostridiales.Ruminococcaceae.Ruminococcaceae_NK4A214_group	MIA2
149623	ENSG00000150672	rs3817087	0.263009481	0.01909261	0.471550922	0.020353618	-0.172354195	0.59447375	0.174350809	-1.0497461	0.152648688	0.247319141	0.240754614	0.441429284	0.221228981	0.016777817	0.999263023	0.837043187	Bacteria.Firmicutes.Clostridia.Clostridiales.Ruminococcaceae.Ruminococcaceae_NK4A214_group	DLG2
149624	ENSG00000150750	rs3087967	0.000505925	7.69797987198725e-05	0.023359885	0.013034236	-1.189744438	0.825509284	1.136927927	-0.789787594	0.324980893	0.195548045	0.489570801	0.309348216	0.004936323	0.000324814	0.999263023	0.801005813	Bacteria.Firmicutes.Clostridia.Clostridiales.Ruminococcaceae.Ruminococcaceae_NK4A214_group	POU2AF2
149625	ENSG00000150753	rs2548554	0.480845392	0.52021162	0.77710905	0.838413711	-0.303356208	0.160470997	0.210718956	-0.084214453	0.427850784	0.24820289	0.741270048	0.411320468	0.307272811	0.173883667	0.999263023	0.996582237	Bacteria.Firmicutes.Clostridia.Clostridiales.Ruminococcaceae.Ruminococcaceae_NK4A214_group	CCT5
149626	ENSG00000150756	rs11746305	0.154243433	0.05452734	0.941602807	0.68034354	0.35502719	-0.383453278	-0.032195666	0.148934013	0.246289695	0.195841309	0.437802153	0.359871032	0.166793714	0.034441751	0.999263023	0.994634526	Bacteria.Firmicutes.Clostridia.Clostridiales.Ruminococcaceae.Ruminococcaceae_NK4A214_group	ATPSCKMT
149627	ENSG00000150787	rs795468	0.248672329	0.072741886	0.88640942	0.774905802	0.208752471	-0.39380769	0.043490296	0.090213743	0.179338123	0.21589758	0.303256761	0.314162083	0.215382649	0.042235239	0.999263023	0.995136998	Bacteria.Firmicutes.Clostridia.Clostridiales.Ruminococcaceae.Ruminococcaceae_NK4A214_group	PTS
149628	ENSG00000150907	rs6563841	0.988197508	0.349049777	0.428013206	0.071189801	0.002906075	-0.199302213	-0.246553039	0.605984016	0.19569809	0.21129481	0.309122936	0.330365859	0.459511315	0.130201449	0.999263023	0.860398255	Bacteria.Firmicutes.Clostridia.Clostridiales.Ruminococcaceae.Ruminococcaceae_NK4A214_group	FOXO1
149629	ENSG00000150990	rs7963668	0.905804367	0.415046108	0.137553407	0.340875443	-0.018148613	-0.215222782	0.388689177	-0.364277206	0.152772894	0.262372458	0.258522763	0.379663395	0.439511529	0.148222114	0.999263023	0.990596266	Bacteria.Firmicutes.Clostridia.Clostridiales.Ruminococcaceae.Ruminococcaceae_NK4A214_group	DHX37
149630	ENSG00000151006	rs2303222	3.17752861035936e-05	8.20319776886494e-06	0.007124569	0.158193469	0.681521683	-0.621533689	-0.699600373	0.379529796	0.152382776	0.128288742	0.251759191	0.265851358	0.0006474	5.73788404242879e-05	0.881961127	0.946191458	Bacteria.Firmicutes.Clostridia.Clostridiales.Ruminococcaceae.Ruminococcaceae_NK4A214_group	PRSS53
149631	ENSG00000151025	rs7096556	0.186868154	0.895416503	0.002697052	0.095350099	0.295371747	-0.02494635	-0.988999806	0.476323021	0.2214227	0.189031961	0.316994772	0.281441036	0.184221249	0.260455265	0.787755147	0.890073822	Bacteria.Firmicutes.Clostridia.Clostridiales.Ruminococcaceae.Ruminococcaceae_NK4A214_group	GPR158
149632	ENSG00000151208	rs7099526	0.574012045	0.047718946	0.435019577	0.713386777	-0.111374116	0.563395274	-0.238156382	0.144242639	0.197118903	0.279180467	0.303194224	0.390986846	0.339844995	0.031298375	0.999263023	0.994634526	Bacteria.Firmicutes.Clostridia.Clostridiales.Ruminococcaceae.Ruminococcaceae_NK4A214_group	DLG5
149633	ENSG00000151224	rs2236569	0.030489201	0.026731104	0.470709058	0.202269724	0.641335956	-0.448992205	0.395168424	-0.475916509	0.289938385	0.198065623	0.544634529	0.369464961	0.065401559	0.021025962	0.999263023	0.946191458	Bacteria.Firmicutes.Clostridia.Clostridiales.Ruminococcaceae.Ruminococcaceae_NK4A214_group	MAT1A
149634	ENSG00000151233	rs67788023	0.318377968	0.024297288	0.595664738	0.765099358	-0.166698751	0.517085021	-0.13856328	0.126925054	0.165784595	0.224214057	0.259836503	0.423018287	0.245535667	0.019861062	0.999263023	0.994738474	Bacteria.Firmicutes.Clostridia.Clostridiales.Ruminococcaceae.Ruminococcaceae_NK4A214_group	GXYLT1
149635	ENSG00000151348	rs7942915	0.739199301	0.716475589	0.065317902	0.283811881	0.083745454	0.068783842	-0.788882912	0.377837372	0.250479804	0.188573522	0.420788202	0.349613894	0.389869958	0.222237312	0.999263023	0.984147678	Bacteria.Firmicutes.Clostridia.Clostridiales.Ruminococcaceae.Ruminococcaceae_NK4A214_group	EXT2
149636	ENSG00000151470	rs391396	2.00078862498458e-06	4.16836494016397e-07	0.364722881	0.39845295	1.738719115	-1.04570092	-0.448072971	0.24431808	0.333024993	0.185788135	0.490879396	0.287437787	6.99821686740688e-05	4.77396461683478e-06	0.999263023	0.992115848	Bacteria.Firmicutes.Clostridia.Clostridiales.Ruminococcaceae.Ruminococcaceae_NK4A214_group	C4orf33
149637	ENSG00000151552	rs10020740	0.002317868	0.001924761	0.194971811	0.863829089	0.501473099	-0.73236463	-0.341028814	0.059429134	0.158139514	0.226516224	0.260424889	0.345152135	0.014019663	0.003344278	0.999263023	0.997172951	Bacteria.Firmicutes.Clostridia.Clostridiales.Ruminococcaceae.Ruminococcaceae_NK4A214_group	QDPR
149638	ENSG00000151576	rs9816914	0.492785225	0.329994855	0.66373978	0.580403162	0.1664997	-0.229425571	0.166300871	-0.200514411	0.241379353	0.23375452	0.380768612	0.360908033	0.311666831	0.124869742	0.999263023	0.994634526	Bacteria.Firmicutes.Clostridia.Clostridiales.Ruminococcaceae.Ruminococcaceae_NK4A214_group	QTRT2
149639	ENSG00000151611	rs9990503	0.68636789	0.172599514	0.563994476	0.490643942	-0.052566162	0.409467718	-0.119143393	0.289092353	0.129600699	0.296915358	0.205459107	0.417030953	0.375481473	0.077670458	0.999263023	0.994634526	Bacteria.Firmicutes.Clostridia.Clostridiales.Ruminococcaceae.Ruminococcaceae_NK4A214_group	MMAA
149640	ENSG00000151612	rs4835259	0.686993992	0.320448667	0.874706962	0.760910824	-0.101527395	0.180611021	-0.059710926	-0.08541982	0.25084298	0.180396738	0.37718821	0.279545329	0.375481473	0.122604446	0.999263023	0.994738474	Bacteria.Firmicutes.Clostridia.Clostridiales.Ruminococcaceae.Ruminococcaceae_NK4A214_group	ZNF827
149641	ENSG00000151632	rs11252887	0.014892578	0.001125145	0.498496858	0.216209287	-0.45151878	0.682826704	0.186096973	-0.416130272	0.18049565	0.20031652	0.27340197	0.333218301	0.044300958	0.002303803	0.999263023	0.946191458	Bacteria.Firmicutes.Clostridia.Clostridiales.Ruminococcaceae.Ruminococcaceae_NK4A214_group	AKR1C2
149642	ENSG00000151640	rs902627	0.002704226	0.000144712	0.570086797	0.684207819	0.561296308	-0.635054265	0.173388409	-0.094630362	0.179959002	0.157266342	0.303750748	0.231621059	0.015241425	0.000516506	0.999263023	0.994634526	Bacteria.Firmicutes.Clostridia.Clostridiales.Ruminococcaceae.Ruminococcaceae_NK4A214_group	DPYSL4
149643	ENSG00000151690	rs12105680	0.445088688	0.158926346	0.606752899	0.987451863	-0.119192517	0.413598692	0.126691695	-0.006556489	0.155137064	0.290234097	0.244943747	0.415282381	0.294876919	0.073322037	0.999263023	0.999769166	Bacteria.Firmicutes.Clostridia.Clostridiales.Ruminococcaceae.Ruminococcaceae_NK4A214_group	MFSD6
149644	ENSG00000151692	rs771288	0.746096949	0.141408943	0.349496158	0.855315152	0.054579729	-0.34781158	0.254678465	-0.0631314	0.167849959	0.233638351	0.270255122	0.344853773	0.39224497	0.067380465	0.999263023	0.996582237	Bacteria.Firmicutes.Clostridia.Clostridiales.Ruminococcaceae.Ruminococcaceae_NK4A214_group	RNF144A
149645	ENSG00000151694	rs12692386	0.081412739	0.106054915	0.742660945	0.81296045	-0.4888145	0.316316421	0.213523578	-0.095253446	0.276162538	0.192999112	0.647562355	0.400945883	0.116035447	0.055265698	0.999263023	0.996582237	Bacteria.Firmicutes.Clostridia.Clostridiales.Ruminococcaceae.Ruminococcaceae_NK4A214_group	ADAM17
149646	ENSG00000151725	rs3806796	5.83215823962752e-07	1.39298308956443e-07	0.389308761	0.412123562	-1.365979057	0.963181133	0.331198338	-0.202116748	0.246477088	0.16302927	0.382148737	0.244850158	2.44513078938909e-05	2.07397089745186e-06	0.999263023	0.992140311	Bacteria.Firmicutes.Clostridia.Clostridiales.Ruminococcaceae.Ruminococcaceae_NK4A214_group	CENPU
149647	ENSG00000151726	rs56302210	0.765845265	0.169798646	0.587663842	0.683214946	0.053170741	-0.366756188	0.154934328	-0.198009788	0.177790459	0.26418471	0.28431761	0.483048842	0.397699115	0.076808026	0.999263023	0.994634526	Bacteria.Firmicutes.Clostridia.Clostridiales.Ruminococcaceae.Ruminococcaceae_NK4A214_group	ACSL1
149648	ENSG00000151729	rs1800396	0.037019005	0.028587066	0.42152303	0.49119768	0.490531363	-0.411310787	-0.324926309	0.214315018	0.23036802	0.183705228	0.401688543	0.309557293	0.073584562	0.022144325	0.999263023	0.994634526	Bacteria.Firmicutes.Clostridia.Clostridiales.Ruminococcaceae.Ruminococcaceae_NK4A214_group	SLC25A4
149649	ENSG00000151748	rs3015488	0.794750721	0.571483375	0.665534467	0.900222839	0.087893155	-0.122067801	0.278948303	-0.048995708	0.336475062	0.214623371	0.64234639	0.389254429	0.407024418	0.186944496	0.999263023	0.999769166	Bacteria.Firmicutes.Clostridia.Clostridiales.Ruminococcaceae.Ruminococcaceae_NK4A214_group	SAV1
149650	ENSG00000151773	rs7319725	0.000399509	2.97461317355056e-05	0.143471995	0.063544416	0.872425321	-0.956078804	-0.529554569	0.602411549	0.233665305	0.212893242	0.357596414	0.319140278	0.004208297	0.000156574	0.999263023	0.860398255	Bacteria.Firmicutes.Clostridia.Clostridiales.Ruminococcaceae.Ruminococcaceae_NK4A214_group	CCDC122
149651	ENSG00000151834	rs2119767	0.017256307	0.042504862	0.152619322	0.945334669	0.445183633	-0.458502569	-0.45342941	0.024264607	0.182167778	0.221581285	0.31329368	0.352519343	0.047988216	0.028878066	0.999263023	0.999769166	Bacteria.Firmicutes.Clostridia.Clostridiales.Ruminococcaceae.Ruminococcaceae_NK4A214_group	GABRA2
149652	ENSG00000151893	rs11818205	0.067122438	0.011161126	0.414637851	0.257500076	0.364957074	-0.566686693	-0.256090708	0.397001216	0.196001162	0.216936435	0.311919026	0.347531	0.10419099	0.01156285	0.999263023	0.96768863	Bacteria.Firmicutes.Clostridia.Clostridiales.Ruminococcaceae.Ruminococcaceae_NK4A214_group	CACUL1
149653	ENSG00000151917	rs9382677	0.038218428	0.018175217	0.990473455	0.727251976	-0.781681604	0.544679049	-0.00655633	-0.121071036	0.369490774	0.224770281	0.546996518	0.345628621	0.075316107	0.016148658	0.999263023	0.994634526	Bacteria.Firmicutes.Clostridia.Clostridiales.Ruminococcaceae.Ruminococcaceae_NK4A214_group	BEND6
149654	ENSG00000151948	rs1616468	0.604588167	0.520917208	0.476761534	0.315140616	-0.151372892	0.135187553	0.383682488	-0.355051999	0.290906387	0.209451823	0.536120512	0.350732442	0.349229033	0.173952145	0.999263023	0.990596266	Bacteria.Firmicutes.Clostridia.Clostridiales.Ruminococcaceae.Ruminococcaceae_NK4A214_group	GLT1D1
149655	ENSG00000152049	rs13018913	0.867134005	0.190948286	0.040937966	0.320682328	-0.026371501	0.300628635	-0.506991361	0.359597926	0.157007919	0.227480537	0.24308246	0.359346084	0.427078437	0.083406554	0.999263023	0.990596266	Bacteria.Firmicutes.Clostridia.Clostridiales.Ruminococcaceae.Ruminococcaceae_NK4A214_group	KCNE4
149656	ENSG00000152056	rs3738961	0.398670014	0.288136417	0.985662227	0.999761532	-0.200853799	0.250621215	0.006860375	0.000119102	0.236411869	0.234009809	0.380287473	0.396970985	0.276372027	0.113277401	0.999263023	0.999769166	Bacteria.Firmicutes.Clostridia.Clostridiales.Ruminococcaceae.Ruminococcaceae_NK4A214_group	AP1S3
149657	ENSG00000152061	rs12122399	0.68767705	0.715358368	0.32375238	0.891458961	0.068200223	0.097230039	-0.271490587	-0.054705916	0.168891372	0.265465145	0.273040368	0.399330638	0.375481473	0.222173458	0.999263023	0.999769166	Bacteria.Firmicutes.Clostridia.Clostridiales.Ruminococcaceae.Ruminococcaceae_NK4A214_group	RABGAP1L
149658	ENSG00000152133	rs3856499	0.018099506	0.014766534	0.762551323	0.525677899	-0.534641059	0.428592633	-0.116705573	0.179860637	0.220477206	0.171104778	0.384654554	0.281887867	0.049289489	0.01408797	0.999263023	0.994634526	Bacteria.Firmicutes.Clostridia.Clostridiales.Ruminococcaceae.Ruminococcaceae_NK4A214_group	GPATCH11
149659	ENSG00000152219	rs1879671	0.545894875	0.090911572	0.556905878	0.582016047	0.109953267	-0.34543306	0.169077721	-0.194427439	0.181110193	0.201292725	0.286331806	0.351451919	0.330533161	0.04976306	0.999263023	0.994634526	Bacteria.Firmicutes.Clostridia.Clostridiales.Ruminococcaceae.Ruminococcaceae_NK4A214_group	ARL14EP
149660	ENSG00000152253	rs2632382	0.088086651	0.016944166	0.567593298	0.94412028	-0.276709573	0.450512401	-0.176838592	0.020919564	0.159798879	0.183806668	0.307797709	0.297306509	0.120421156	0.015409567	0.999263023	0.999769166	Bacteria.Firmicutes.Clostridia.Clostridiales.Ruminococcaceae.Ruminococcaceae_NK4A214_group	SPC25
149661	ENSG00000152256	rs13415174	0.851842651	0.707140986	0.643730854	0.870921997	0.032299615	-0.117546457	-0.138827058	0.0646092	0.172252796	0.311503084	0.298774107	0.396058933	0.423575315	0.220332595	0.999263023	0.997195273	Bacteria.Firmicutes.Clostridia.Clostridiales.Ruminococcaceae.Ruminococcaceae_NK4A214_group	PDK1
149662	ENSG00000152270	rs1496167	0.199509035	0.159536714	0.406184528	0.455961482	-0.250180652	0.292800718	-0.275526007	0.225948689	0.193019104	0.205772276	0.329553189	0.301265321	0.190377632	0.07347022	0.999263023	0.994634526	Bacteria.Firmicutes.Clostridia.Clostridiales.Ruminococcaceae.Ruminococcaceae_NK4A214_group	PDE3B
149663	ENSG00000152291	rs4435452	0.000186171	0.000136857	0.011521133	0.03324635	0.983054894	-0.762735176	-1.003826083	0.632821977	0.2480145	0.188122303	0.386058856	0.29090508	0.002390101	0.000498719	0.967251449	0.837043187	Bacteria.Firmicutes.Clostridia.Clostridiales.Ruminococcaceae.Ruminococcaceae_NK4A214_group	TGOLN2
149664	ENSG00000152348	rs749402	0.041947642	0.003991311	0.88543856	0.475057401	-0.384992843	0.699682709	0.04265718	-0.272528994	0.185537166	0.234385926	0.294909023	0.379331564	0.079143291	0.005636559	0.999263023	0.994634526	Bacteria.Firmicutes.Clostridia.Clostridiales.Ruminococcaceae.Ruminococcaceae_NK4A214_group	ATG10
149665	ENSG00000152359	rs2291630	0.067699658	0.006258414	0.8280197	0.497741665	-0.299965214	0.60359014	-0.055971138	0.250690514	0.161445699	0.213599166	0.25660822	0.36764972	0.10480116	0.007737338	0.999263023	0.994634526	Bacteria.Firmicutes.Clostridia.Clostridiales.Ruminococcaceae.Ruminococcaceae_NK4A214_group	POC5
149666	ENSG00000152382	rs6427038	0.114741914	0.083993339	0.938116645	0.451455488	0.394416512	-0.359240013	0.030017569	-0.252957111	0.246713885	0.204710004	0.385145817	0.33391283	0.139147229	0.047021471	0.999263023	0.994634526	Bacteria.Firmicutes.Clostridia.Clostridiales.Ruminococcaceae.Ruminococcaceae_NK4A214_group	TADA1
149667	ENSG00000152404	rs659622	0.62174645	0.184022089	0.659811579	0.44663494	0.085632528	-0.375950485	0.119409484	-0.34916492	0.172735064	0.279984662	0.270034349	0.456016059	0.355058416	0.081335662	0.999263023	0.994634526	Bacteria.Firmicutes.Clostridia.Clostridiales.Ruminococcaceae.Ruminococcaceae_NK4A214_group	CWF19L2
149668	ENSG00000152409	rs7702523	0.29858717	0.1819297	0.97326251	0.823071396	0.245763177	-0.220975819	-0.01311439	0.057921119	0.234539773	0.163773648	0.389775033	0.257998907	0.236470797	0.080822159	0.999263023	0.996582237	Bacteria.Firmicutes.Clostridia.Clostridiales.Ruminococcaceae.Ruminococcaceae_NK4A214_group	JMY
149669	ENSG00000152503	rs265409	0.523871489	0.906985961	0.035225901	0.082370826	0.153388312	0.022929661	-0.755076155	0.532825156	0.239350358	0.195482866	0.351088459	0.301994574	0.3235078	0.262888955	0.999263023	0.866125843	Bacteria.Firmicutes.Clostridia.Clostridiales.Ruminococcaceae.Ruminococcaceae_NK4A214_group	TRIM36
149670	ENSG00000152558	rs2436036	0.054484892	0.025516198	0.811850067	0.656990984	0.854164024	-0.554121814	-0.148330362	0.159606423	0.43616881	0.242387264	0.620603969	0.357763227	0.092568912	0.020481728	0.999263023	0.994634526	Bacteria.Firmicutes.Clostridia.Clostridiales.Ruminococcaceae.Ruminococcaceae_NK4A214_group	TMEM123
149671	ENSG00000152642	rs9834985	0.330468868	0.247817304	0.740946697	0.957467639	-0.265409281	0.252530115	0.135292938	-0.02002243	0.27068433	0.216551419	0.407491269	0.373986943	0.250008125	0.101176585	0.999263023	0.999769166	Bacteria.Firmicutes.Clostridia.Clostridiales.Ruminococcaceae.Ruminococcaceae_NK4A214_group	GPD1L
149672	ENSG00000152683	rs177083	0.464954055	0.161153747	0.470684249	0.702823284	0.21492672	-0.296849909	0.385426133	-0.160737676	0.292398173	0.209438751	0.531177551	0.419463644	0.300947249	0.073956802	0.999263023	0.994634526	Bacteria.Firmicutes.Clostridia.Clostridiales.Ruminococcaceae.Ruminococcaceae_NK4A214_group	SLC30A6
149673	ENSG00000152749	rs3897474	0.014206865	0.007016898	0.788734803	0.796322656	-0.895466149	0.675940552	0.145800248	-0.094956926	0.355365359	0.242760756	0.541885051	0.366387724	0.043163542	0.008376947	0.999263023	0.996582237	Bacteria.Firmicutes.Clostridia.Clostridiales.Ruminococcaceae.Ruminococcaceae_NK4A214_group	GPR180
149674	ENSG00000152760	rs488584	0.052825434	0.052800377	0.573773632	0.812155172	0.637181502	-0.418747758	-0.242048383	0.069341712	0.323055112	0.212284696	0.42812957	0.290601356	0.090739067	0.033650109	0.999263023	0.996582237	Bacteria.Firmicutes.Clostridia.Clostridiales.Ruminococcaceae.Ruminococcaceae_NK4A214_group	DYNLT5
149675	ENSG00000152763	rs3008860	0.65665537	0.729466419	0.473436471	0.325354332	-0.225046212	0.099484712	-0.567859161	0.4546286	0.503921097	0.286428026	0.787495101	0.458751606	0.365696226	0.225796414	0.999263023	0.990596266	Bacteria.Firmicutes.Clostridia.Clostridiales.Ruminococcaceae.Ruminococcaceae_NK4A214_group	DNAI4
149676	ENSG00000152778	rs303208	0.765938775	0.081630667	0.034755891	0.57897125	-0.048220385	-0.349423689	0.596807653	-0.16524824	0.16130403	0.197556284	0.276758432	0.296307999	0.397699115	0.046061842	0.999263023	0.994634526	Bacteria.Firmicutes.Clostridia.Clostridiales.Ruminococcaceae.Ruminococcaceae_NK4A214_group	IFIT5
149677	ENSG00000152782	rs943127	0.089766571	0.012829594	0.479886383	0.470324086	-0.410598651	0.526439138	-0.257960203	0.239581698	0.238398223	0.205709135	0.363027621	0.329912156	0.121612602	0.012662044	0.999263023	0.994634526	Bacteria.Firmicutes.Clostridia.Clostridiales.Ruminococcaceae.Ruminococcaceae_NK4A214_group	PANK1
149678	ENSG00000152939	rs182447	0.303725132	0.153474949	0.735827115	0.762971702	-0.254900502	0.281544843	0.136735792	-0.095127251	0.245880939	0.194943399	0.403548265	0.314107388	0.239208485	0.071439475	0.999263023	0.994738474	Bacteria.Firmicutes.Clostridia.Clostridiales.Ruminococcaceae.Ruminococcaceae_NK4A214_group	MARVELD2
149679	ENSG00000152944	rs3759120	0.087017746	0.208931777	0.386306843	0.933850938	-0.277112874	0.463748051	0.236419432	0.043907094	0.159480412	0.365415508	0.271059363	0.526951649	0.119534104	0.089905283	0.999263023	0.999769166	Bacteria.Firmicutes.Clostridia.Clostridiales.Ruminococcaceae.Ruminococcaceae_NK4A214_group	MED21
149680	ENSG00000152952	rs34803917	0.442775423	0.14401089	0.992994474	0.555133289	-0.128650189	0.376334752	0.002395722	0.232556099	0.166595114	0.25447824	0.271806365	0.392063879	0.294154264	0.068284558	0.999263023	0.994634526	Bacteria.Firmicutes.Clostridia.Clostridiales.Ruminococcaceae.Ruminococcaceae_NK4A214_group	PLOD2
149681	ENSG00000152990	rs4495025	0.012851958	0.01749931	0.169358975	0.137724236	0.721239692	-0.507329201	0.696952123	-0.504482365	0.28190216	0.20806802	0.501509413	0.335686681	0.041326623	0.015753357	0.999263023	0.946191458	Bacteria.Firmicutes.Clostridia.Clostridiales.Ruminococcaceae.Ruminococcaceae_NK4A214_group	ADGRA3
149682	ENSG00000153044	rs17271888	0.962874309	0.659319679	0.653915922	0.35251994	-0.007292955	-0.146242162	-0.109775347	0.509629759	0.156076774	0.330203785	0.243724902	0.544228284	0.453048581	0.209305196	0.999263023	0.990596266	Bacteria.Firmicutes.Clostridia.Clostridiales.Ruminococcaceae.Ruminococcaceae_NK4A214_group	CENPH
149683	ENSG00000153048	rs4619405	0.481848698	0.578887576	0.650309245	0.705342938	-0.14829058	0.120040068	0.148479789	-0.1355771	0.209628629	0.215197295	0.326012684	0.356983626	0.307568626	0.189010617	0.999263023	0.994634526	Bacteria.Firmicutes.Clostridia.Clostridiales.Ruminococcaceae.Ruminococcaceae_NK4A214_group	CARHSP1
149684	ENSG00000153066	rs3743585	0.055178263	0.010859941	0.689514628	0.202992044	0.492591105	-0.507955413	-0.157930553	0.376739192	0.252277031	0.193686295	0.393546138	0.292945529	0.093098491	0.011455799	0.999263023	0.946191458	Bacteria.Firmicutes.Clostridia.Clostridiales.Ruminococcaceae.Ruminococcaceae_NK4A214_group	TXNDC11
149685	ENSG00000153071	rs6872083	0.155885363	0.099839062	0.101951174	0.351097292	0.176329347	-0.305077009	-0.357856453	0.235904538	0.122818455	0.182741607	0.215717225	0.25117191	0.167843788	0.053169738	0.999263023	0.990596266	Bacteria.Firmicutes.Clostridia.Clostridiales.Ruminococcaceae.Ruminococcaceae_NK4A214_group	DAB2
149686	ENSG00000153094	rs4849341	0.026080983	0.022251241	0.790774765	0.790148832	0.901668367	-0.539717369	0.191358633	-0.10746558	0.395977437	0.230444173	0.718314324	0.402167373	0.060098119	0.018656835	0.999263023	0.996582237	Bacteria.Firmicutes.Clostridia.Clostridiales.Ruminococcaceae.Ruminococcaceae_NK4A214_group	BCL2L11
149687	ENSG00000153157	rs6910232	0.002381927	4.14044411470366e-06	0.876176058	0.195465903	-0.462873938	1.049747583	0.040406299	-0.418427079	0.146390511	0.208763504	0.258296687	0.319887942	0.014138413	3.37125661204995e-05	0.999263023	0.946191458	Bacteria.Firmicutes.Clostridia.Clostridiales.Ruminococcaceae.Ruminococcaceae_NK4A214_group	SYCP2L
149688	ENSG00000153214	rs7581849	0.000779019	0.000979726	0.004479888	0.020237804	1.034991557	-0.647131035	-1.295518932	0.678020108	0.293530514	0.187403067	0.439939402	0.284840065	0.006552501	0.00211245	0.876055916	0.837043187	Bacteria.Firmicutes.Clostridia.Clostridiales.Ruminococcaceae.Ruminococcaceae_NK4A214_group	TMEM87B
149689	ENSG00000153292	rs1687132	0.678828643	0.463387967	0.943199588	0.972105471	0.112028972	-0.142944189	0.035668448	0.01348007	0.269343385	0.193785873	0.498685386	0.384018649	0.372456621	0.16050088	0.999263023	0.999769166	Bacteria.Firmicutes.Clostridia.Clostridiales.Ruminococcaceae.Ruminococcaceae_NK4A214_group	ADGRF1
149690	ENSG00000153294	rs11754978	0.036675083	0.006807971	0.825537166	0.659042549	0.434455477	-0.642226817	-0.070903429	0.154567408	0.203648557	0.229746558	0.320366269	0.34869832	0.073071061	0.008174343	0.999263023	0.994634526	Bacteria.Firmicutes.Clostridia.Clostridiales.Ruminococcaceae.Ruminococcaceae_NK4A214_group	ADGRF4
149691	ENSG00000153303	rs73030329	0.215502698	0.004737674	0.997360746	0.895255289	0.191793004	-0.750534856	0.000811881	0.067613043	0.153340174	0.256587188	0.244500618	0.511547299	0.198793152	0.006298019	0.999263023	0.999769166	Bacteria.Firmicutes.Clostridia.Clostridiales.Ruminococcaceae.Ruminococcaceae_NK4A214_group	FRMD1
149692	ENSG00000153317	rs7464740	0.959673985	0.940767929	0.761222465	0.784168181	0.029821772	-0.023999248	-0.300131127	0.146606074	0.587528031	0.321737517	0.983533782	0.533061547	0.452255946	0.269732292	0.999263023	0.996582237	Bacteria.Firmicutes.Clostridia.Clostridiales.Ruminococcaceae.Ruminococcaceae_NK4A214_group	ASAP1
149693	ENSG00000153406	rs7191664	0.237602401	0.295773182	0.43485355	0.77441638	0.499237327	-0.280509009	-0.496521719	0.11313785	0.418829864	0.266130925	0.631886706	0.393114367	0.209505667	0.115495503	0.999263023	0.995136998	Bacteria.Firmicutes.Clostridia.Clostridiales.Ruminococcaceae.Ruminococcaceae_NK4A214_group	NMRAL1
149694	ENSG00000153767	rs1505701	0.196821682	0.320239389	0.067770811	0.106626128	-0.324411161	0.191657581	0.765286385	-0.477459914	0.248775364	0.19134679	0.41199786	0.291805935	0.189227872	0.122604446	0.999263023	0.903216801	Bacteria.Firmicutes.Clostridia.Clostridiales.Ruminococcaceae.Ruminococcaceae_NK4A214_group	GTF2E1
149695	ENSG00000153786	rs2270845	0.060694101	0.001085315	0.407772976	0.227679918	-0.326777754	0.820888755	0.209602096	-0.486196894	0.171188066	0.240002337	0.251557264	0.399222518	0.098981705	0.00226225	0.999263023	0.946191458	Bacteria.Firmicutes.Clostridia.Clostridiales.Ruminococcaceae.Ruminococcaceae_NK4A214_group	ZDHHC7
149696	ENSG00000153789	rs2291967	0.254336693	0.341643982	0.886259969	0.981458404	-0.314475927	0.222904143	0.066378257	0.008004229	0.27344527	0.232691792	0.462241513	0.343085329	0.218998648	0.128212216	0.999263023	0.999769166	Bacteria.Firmicutes.Clostridia.Clostridiales.Ruminococcaceae.Ruminococcaceae_NK4A214_group	CIBAR2
149697	ENSG00000153814	rs10255700	0.676225715	0.920959274	0.997848197	0.581245022	-0.062059248	-0.031832885	0.000662554	0.266088672	0.147932201	0.319570079	0.244730214	0.48000543	0.371625543	0.265657362	0.999263023	0.994634526	Bacteria.Firmicutes.Clostridia.Clostridiales.Ruminococcaceae.Ruminococcaceae_NK4A214_group	JAZF1
149698	ENSG00000153822	rs11652259	0.005098954	0.009316307	0.356469436	0.981309089	0.621349217	-0.538146653	-0.339466351	-0.007733541	0.214327237	0.20079595	0.365519989	0.328834259	0.023216941	0.010242131	0.999263023	0.999769166	Bacteria.Firmicutes.Clostridia.Clostridiales.Ruminococcaceae.Ruminococcaceae_NK4A214_group	KCNJ16
149699	ENSG00000153975	rs9481653	0.973809742	0.818638338	0.229593524	0.140580394	-0.007072841	-0.056604396	0.447593957	-0.578930253	0.214607088	0.245863306	0.369056595	0.388066142	0.456050125	0.244818454	0.999263023	0.946191458	Bacteria.Firmicutes.Clostridia.Clostridiales.Ruminococcaceae.Ruminococcaceae_NK4A214_group	ZUP1
149700	ENSG00000153993	rs2240890	0.002721076	5.59225704733563e-05	0.001651653	0.012408727	0.460040608	-0.961490593	-0.768232268	0.886321829	0.147594856	0.222932493	0.23394866	0.344615591	0.015241425	0.000256753	0.677911603	0.801005813	Bacteria.Firmicutes.Clostridia.Clostridiales.Ruminococcaceae.Ruminococcaceae_NK4A214_group	SEMA3D
149701	ENSG00000154096	rs2509390	0.189529337	0.071004147	0.832251523	0.93150321	-0.252145807	0.412877548	-0.061209332	0.029281457	0.19017641	0.224937877	0.287816451	0.339348003	0.184924104	0.04153827	0.999263023	0.999769166	Bacteria.Firmicutes.Clostridia.Clostridiales.Ruminococcaceae.Ruminococcaceae_NK4A214_group	THY1
149702	ENSG00000154118	rs11117292	0.643285327	0.062189952	0.131812223	0.70853442	-0.076038088	0.555335012	-0.492008045	0.157722098	0.163423999	0.292649108	0.322375098	0.420067213	0.36129738	0.037903469	0.999263023	0.994634526	Bacteria.Firmicutes.Clostridia.Clostridiales.Ruminococcaceae.Ruminococcaceae_NK4A214_group	JPH3
149703	ENSG00000154134	rs58065672	0.170503171	0.009154409	0.54397334	0.079852843	0.215171242	-0.752602863	-0.143322542	0.762066175	0.155253424	0.280132851	0.234946082	0.428276738	0.175910852	0.010097327	0.999263023	0.860398255	Bacteria.Firmicutes.Clostridia.Clostridiales.Ruminococcaceae.Ruminococcaceae_NK4A214_group	ROBO3
149704	ENSG00000154153	rs41117	0.004447162	0.000640007	0.615954185	0.356701991	-0.917886231	0.840559415	0.247450267	-0.33551609	0.311428446	0.234281756	0.49095704	0.361442441	0.020861075	0.001558461	0.999263023	0.990596266	Bacteria.Firmicutes.Clostridia.Clostridiales.Ruminococcaceae.Ruminococcaceae_NK4A214_group	RETREG1
149705	ENSG00000154269	rs11154641	0.849112067	0.087142085	0.253413676	0.845971886	-0.030526053	0.548664669	-0.284534802	-0.085087756	0.15981276	0.315887551	0.246925319	0.43626337	0.42281721	0.048385867	0.999263023	0.996582237	Bacteria.Firmicutes.Clostridia.Clostridiales.Ruminococcaceae.Ruminococcaceae_NK4A214_group	ENPP3
149706	ENSG00000154274	rs2973282	0.265628135	0.163738514	0.245190238	0.211455129	-0.23020504	0.286482083	0.351524247	-0.397980776	0.205017023	0.203390235	0.299752628	0.315354893	0.222330495	0.074820841	0.999263023	0.946191458	Bacteria.Firmicutes.Clostridia.Clostridiales.Ruminococcaceae.Ruminococcaceae_NK4A214_group	C4orf19
149707	ENSG00000154328	rs17810889	0.676928294	0.219309206	0.320176149	0.327339155	0.071639975	-0.259915848	0.293528624	-0.356299537	0.171164261	0.209552487	0.293014052	0.361019984	0.371652798	0.092499412	0.999263023	0.990596266	Bacteria.Firmicutes.Clostridia.Clostridiales.Ruminococcaceae.Ruminococcaceae_NK4A214_group	NEIL2
149708	ENSG00000154330	rs11788769	0.495545483	0.091076119	0.306079	0.551261547	-0.155836303	0.305723177	-0.357250629	-0.163587838	0.227374341	0.178245484	0.346304594	0.273106135	0.312572232	0.04982696	0.999263023	0.994634526	Bacteria.Firmicutes.Clostridia.Clostridiales.Ruminococcaceae.Ruminococcaceae_NK4A214_group	PGM5
149709	ENSG00000154370	rs11555960	0.377672583	0.921951517	0.045097464	0.384861503	-0.146452539	-0.028087904	0.541677347	-0.435522917	0.164874499	0.285571009	0.265120773	0.497809781	0.268694852	0.265726285	0.999263023	0.992115848	Bacteria.Firmicutes.Clostridia.Clostridiales.Ruminococcaceae.Ruminococcaceae_NK4A214_group	TRIM11
149710	ENSG00000154380	rs2840966	0.25634615	0.301513013	0.341457368	0.456714235	0.294856617	-0.202286213	-0.39532697	0.219289668	0.257483033	0.194230314	0.412525038	0.292877853	0.219707691	0.117253583	0.999263023	0.994634526	Bacteria.Firmicutes.Clostridia.Clostridiales.Ruminococcaceae.Ruminococcaceae_NK4A214_group	ENAH
149711	ENSG00000154479	rs11690884	0.15620652	0.069772753	0.220767177	0.505279018	0.246808964	-0.419635767	-0.333042446	0.265654724	0.172045081	0.22759425	0.269369467	0.396544319	0.167853495	0.041083501	0.999263023	0.994634526	Bacteria.Firmicutes.Clostridia.Clostridiales.Ruminococcaceae.Ruminococcaceae_NK4A214_group	CFAP210
149712	ENSG00000154518	rs268227	0.384313455	0.373966357	0.510492715	0.560425369	0.409667081	-0.236185443	-0.452598239	0.224986985	0.467713449	0.263825966	0.683977176	0.384447907	0.27179604	0.136995126	0.999263023	0.994634526	Bacteria.Firmicutes.Clostridia.Clostridiales.Ruminococcaceae.Ruminococcaceae_NK4A214_group	ATP5MC3
149713	ENSG00000154529	rs62554966	0.000113872	0.000122235	0.167002346	0.224605932	1.611755941	-1.140685186	-0.791394786	0.4890216	0.392325847	0.279064462	0.566275867	0.398861784	0.00175166	0.00045787	0.999263023	0.946191458	Bacteria.Firmicutes.Clostridia.Clostridiales.Ruminococcaceae.Ruminococcaceae_NK4A214_group	CNTNAP3B
149714	ENSG00000154589	rs2114169	0.169548638	0.022104834	0.206098325	0.09753593	0.272753218	-0.563896521	-0.376965464	0.615666539	0.196354998	0.240493087	0.29516521	0.366220449	0.175454895	0.018563947	0.999263023	0.890865083	Bacteria.Firmicutes.Clostridia.Clostridiales.Ruminococcaceae.Ruminococcaceae_NK4A214_group	LY96
149715	ENSG00000154646	rs13046294	0.463837179	0.623908636	0.835091621	0.727186429	0.203878214	-0.115755788	-0.089377935	-0.151215054	0.276671642	0.234957862	0.427618712	0.431574396	0.300740552	0.200878359	0.999263023	0.994634526	Bacteria.Firmicutes.Clostridia.Clostridiales.Ruminococcaceae.Ruminococcaceae_NK4A214_group	TMPRSS15
149716	ENSG00000154719	rs2226327	0.001225075	0.000449118	0.241977889	0.171556596	-1.23170447	0.780784336	0.567774769	-0.407307415	0.364273022	0.211152704	0.480831744	0.294621124	0.00909473	0.001225589	0.999263023	0.946191458	Bacteria.Firmicutes.Clostridia.Clostridiales.Ruminococcaceae.Ruminococcaceae_NK4A214_group	MRPL39
149717	ENSG00000154781	rs1401892	0.033789757	0.063121725	0.54483775	0.337846231	0.38825392	-0.544172982	-0.176997076	-0.486824681	0.179046388	0.287813998	0.290773747	0.504192148	0.069764532	0.038225471	0.999263023	0.990596266	Bacteria.Firmicutes.Clostridia.Clostridiales.Ruminococcaceae.Ruminococcaceae_NK4A214_group	CCDC174
149718	ENSG00000154783	rs1038913	0.000365228	1.92689497577779e-05	0.019250109	0.046402218	0.660276724	-0.800165541	-0.755264455	0.589390744	0.175555716	0.173516487	0.314642281	0.290270479	0.003897619	0.000110342	0.999263023	0.844866587	Bacteria.Firmicutes.Clostridia.Clostridiales.Ruminococcaceae.Ruminococcaceae_NK4A214_group	FGD5
149719	ENSG00000154803	rs1708629	0.368245706	0.058611372	0.805959484	0.534829211	-0.206519542	0.342316395	-0.088554132	-0.18533568	0.227929073	0.177829568	0.359033286	0.297025217	0.265304413	0.036229409	0.999263023	0.994634526	Bacteria.Firmicutes.Clostridia.Clostridiales.Ruminococcaceae.Ruminococcaceae_NK4A214_group	FLCN
149720	ENSG00000154813	rs2245708	0.034889991	0.017929727	0.863539608	0.378600537	0.564216104	-0.432017132	0.06346371	-0.230609541	0.261844706	0.177882575	0.367794324	0.260126159	0.071005834	0.016026179	0.999263023	0.992115848	Bacteria.Firmicutes.Clostridia.Clostridiales.Ruminococcaceae.Ruminococcaceae_NK4A214_group	DPH3
149721	ENSG00000154839	rs2044013	0.039466206	0.023959355	0.204193462	0.236922939	-0.586373278	0.424461982	0.578572674	-0.353220635	0.27900888	0.183595181	0.451099809	0.295897082	0.076454142	0.019683537	0.999263023	0.946191458	Bacteria.Firmicutes.Clostridia.Clostridiales.Ruminococcaceae.Ruminococcaceae_NK4A214_group	SKA1
149722	ENSG00000154845	rs60500709	0.027868126	0.005427949	0.320156907	0.439649174	0.452963069	-0.530901416	-0.339163616	0.266412262	0.20135365	0.184543669	0.338555477	0.342625815	0.062318294	0.006949703	0.999263023	0.994634526	Bacteria.Firmicutes.Clostridia.Clostridiales.Ruminococcaceae.Ruminococcaceae_NK4A214_group	PPP4R1
149723	ENSG00000154914	rs9896200	0.156020154	0.02313954	0.81528628	0.394985783	0.194666594	-0.696064272	-0.053178114	0.360923247	0.135635746	0.299233328	0.226712728	0.42149884	0.167853495	0.019200827	0.999263023	0.992115848	Bacteria.Firmicutes.Clostridia.Clostridiales.Ruminococcaceae.Ruminococcaceae_NK4A214_group	USP43
149724	ENSG00000154917	rs9289459	0.165216351	0.065391856	0.243340377	0.246610378	0.320847115	-0.397183599	0.468456415	-0.433873328	0.228599029	0.211916517	0.39788324	0.371099502	0.172751556	0.039190331	0.999263023	0.958439404	Bacteria.Firmicutes.Clostridia.Clostridiales.Ruminococcaceae.Ruminococcaceae_NK4A214_group	RAB6B
149725	ENSG00000155016	rs12505557	0.167864152	0.042738591	0.290175995	0.252492166	0.233745179	-0.834321918	-0.28424868	0.760068393	0.167599126	0.403673909	0.266543148	0.658310799	0.174239729	0.028980187	0.999263023	0.960339761	Bacteria.Firmicutes.Clostridia.Clostridiales.Ruminococcaceae.Ruminococcaceae_NK4A214_group	CYP2U1
149726	ENSG00000155085	rs12192268	0.013916748	0.0299445	0.279618581	0.004615844	0.407700965	-0.359623278	0.303384612	-0.839135266	0.161285041	0.16202534	0.278265	0.28597944	0.042705949	0.022846581	0.999263023	0.690506096	Bacteria.Firmicutes.Clostridia.Clostridiales.Ruminococcaceae.Ruminococcaceae_NK4A214_group	AK9
149727	ENSG00000155099	rs10106732	0.892930026	0.848467049	0.511957391	0.285463198	0.035907694	-0.041260125	0.253296872	-0.353663052	0.265735388	0.215077814	0.384122237	0.32837926	0.435243625	0.250773467	0.999263023	0.984634873	Bacteria.Firmicutes.Clostridia.Clostridiales.Ruminococcaceae.Ruminococcaceae_NK4A214_group	PIP4P2
149728	ENSG00000155111	rs706931	0.111955152	0.18641886	0.870280607	0.785434446	-0.578075707	0.305405483	0.107123816	0.107867313	0.358758514	0.228707876	0.653400142	0.394581488	0.137909459	0.082151133	0.999263023	0.996582237	Bacteria.Firmicutes.Clostridia.Clostridiales.Ruminococcaceae.Ruminococcaceae_NK4A214_group	CDK19
149729	ENSG00000155115	rs7749202	0.426004738	0.972035519	0.897800916	0.228630067	-0.118349089	0.006367646	-0.030518043	0.391471199	0.14773717	0.180946801	0.236678576	0.322106715	0.287393812	0.276491334	0.999263023	0.946191458	Bacteria.Firmicutes.Clostridia.Clostridiales.Ruminococcaceae.Ruminococcaceae_NK4A214_group	GTF3C6
149730	ENSG00000155158	rs2156109	0.000773402	0.000505144	0.066480649	0.060112132	1.744924202	-1.000898132	-1.418724087	0.81213109	0.494551497	0.273361468	0.760090772	0.4244597	0.006552501	0.001331909	0.999263023	0.853854387	Bacteria.Firmicutes.Clostridia.Clostridiales.Ruminococcaceae.Ruminococcaceae_NK4A214_group	TTC39B
149731	ENSG00000155189	rs2911996	0.564327303	0.449458401	0.980969345	0.729053433	-0.094363172	0.186007296	0.006283334	0.133605816	0.1628658	0.244451539	0.262400107	0.384055791	0.335978181	0.156980438	0.999263023	0.994634526	Bacteria.Firmicutes.Clostridia.Clostridiales.Ruminococcaceae.Ruminococcaceae_NK4A214_group	AGPAT5
149732	ENSG00000155254	rs6584149	0.827793716	0.856349654	0.381047892	0.33652872	-0.039698547	0.043670284	-0.281486605	0.356671416	0.181761317	0.240285338	0.319159971	0.368382537	0.415319663	0.252337967	0.999263023	0.990596266	Bacteria.Firmicutes.Clostridia.Clostridiales.Ruminococcaceae.Ruminococcaceae_NK4A214_group	MARVELD1
149733	ENSG00000155265	rs56007204	0.66477767	0.109582179	0.302479142	0.953300958	-0.080661739	0.37491917	-0.32804394	-0.0209379	0.185296155	0.231104909	0.31561514	0.356156584	0.368536778	0.056614657	0.999263023	0.999769166	Bacteria.Firmicutes.Clostridia.Clostridiales.Ruminococcaceae.Ruminococcaceae_NK4A214_group	GOLGA7B
149734	ENSG00000155307	rs465674	0.767342526	0.889751499	0.796716477	0.867803998	-0.163663463	0.042519788	0.189874929	-0.070904415	0.550882084	0.305539101	0.734077235	0.42430337	0.397980474	0.2593866	0.999263023	0.997195273	Bacteria.Firmicutes.Clostridia.Clostridiales.Ruminococcaceae.Ruminococcaceae_NK4A214_group	SAMSN1
149735	ENSG00000155366	rs35221527	0.654617088	0.076470123	0.968989415	0.293701497	-0.077094292	0.534861199	0.010426817	-0.462965079	0.171538206	0.297112887	0.267177345	0.437338329	0.365156585	0.043966139	0.999263023	0.987835649	Bacteria.Firmicutes.Clostridia.Clostridiales.Ruminococcaceae.Ruminococcaceae_NK4A214_group	RHOC
149736	ENSG00000155530	rs34060248	0.08050337	0.015581099	0.654606975	0.638624708	0.375098919	-0.449410152	0.133522322	-0.159592291	0.2112687	0.180927344	0.297083747	0.338237538	0.115510703	0.014590143	0.999263023	0.994634526	Bacteria.Firmicutes.Clostridia.Clostridiales.Ruminococcaceae.Ruminococcaceae_NK4A214_group	LRGUK
149737	ENSG00000155542	rs185220	0.081906223	0.042729166	0.115069947	0.175879674	-0.867756901	0.559946065	-1.22541324	0.582571979	0.491063625	0.270908647	0.767222098	0.425713589	0.116253597	0.028980187	0.999263023	0.946191458	Bacteria.Firmicutes.Clostridia.Clostridiales.Ruminococcaceae.Ruminococcaceae_NK4A214_group	SETD9
149738	ENSG00000155545	rs7729917	0.995472377	0.939609601	0.700641414	0.562393845	0.001179523	0.019601722	-0.1256973	0.227220197	0.207063446	0.25773366	0.325508158	0.390226355	0.461360587	0.269548489	0.999263023	0.994634526	Bacteria.Firmicutes.Clostridia.Clostridiales.Ruminococcaceae.Ruminococcaceae_NK4A214_group	MIER3
149739	ENSG00000155561	rs7791133	0.857854805	0.669090473	0.5359455	0.430047209	0.040651037	-0.095591834	-0.212653355	0.247630534	0.226067588	0.222644652	0.341741701	0.31185178	0.425063333	0.211955066	0.999263023	0.994634526	Bacteria.Firmicutes.Clostridia.Clostridiales.Ruminococcaceae.Ruminococcaceae_NK4A214_group	NUP205
149740	ENSG00000155592	rs60636424	0.480558961	0.706504053	0.967460677	0.353987329	-0.106922096	0.072442934	0.00973185	0.281609907	0.150703145	0.191539552	0.237647592	0.301652494	0.307272811	0.220324638	0.999263023	0.990596266	Bacteria.Firmicutes.Clostridia.Clostridiales.Ruminococcaceae.Ruminococcaceae_NK4A214_group	ZKSCAN2
149741	ENSG00000155849	rs111796602	0.11436248	0.043350263	0.425315225	0.776234583	-0.254864045	0.531420918	0.198464094	-0.133270938	0.159251552	0.257899606	0.247375437	0.466939196	0.13911101	0.029350573	0.999263023	0.995136998	Bacteria.Firmicutes.Clostridia.Clostridiales.Ruminococcaceae.Ruminococcaceae_NK4A214_group	ELMO1
149742	ENSG00000155858	rs7714390	0.026978306	0.001873494	0.382146229	0.15975416	-0.367671998	0.855642036	0.226063299	-0.54366811	0.162465951	0.26391384	0.256914495	0.382277114	0.061378651	0.00329152	0.999263023	0.946191458	Bacteria.Firmicutes.Clostridia.Clostridiales.Ruminococcaceae.Ruminococcaceae_NK4A214_group	LSM11
149743	ENSG00000155957	rs11176067	5.44337369075334e-09	7.22840542787709e-13	0.599108015	0.347755279	1.007100035	-1.265956392	-0.118523415	0.205219034	0.149906598	0.142133203	0.224359598	0.216980185	7.74536756538556e-07	7.5335097915377e-11	0.999263023	0.990596266	Bacteria.Firmicutes.Clostridia.Clostridiales.Ruminococcaceae.Ruminococcaceae_NK4A214_group	TMBIM4
149744	ENSG00000156011	rs11988566	0.056438903	0.016424933	0.255196075	0.119243215	-0.682827231	0.529679299	0.769192854	-0.667931868	0.351560424	0.215031873	0.67005702	0.423070781	0.094571333	0.015055597	0.999263023	0.925136963	Bacteria.Firmicutes.Clostridia.Clostridiales.Ruminococcaceae.Ruminococcaceae_NK4A214_group	PSD3
149745	ENSG00000156026	rs7081481	0.479372336	0.607136618	0.864525945	0.994679217	0.255117457	-0.111346171	-0.117788387	-0.002803821	0.358605552	0.215505266	0.687644895	0.418833212	0.307020908	0.196632473	0.999263023	0.999769166	Bacteria.Firmicutes.Clostridia.Clostridiales.Ruminococcaceae.Ruminococcaceae_NK4A214_group	MCU
149746	ENSG00000156052	rs149785805	0.40964633	0.417131443	0.197006179	0.397056063	-0.167518876	0.145761117	0.450350706	-0.25001051	0.201860074	0.178494322	0.345496523	0.293260651	0.280457945	0.148831968	0.999263023	0.992115848	Bacteria.Firmicutes.Clostridia.Clostridiales.Ruminococcaceae.Ruminococcaceae_NK4A214_group	GNAQ
149747	ENSG00000156110	rs17747401	0.409478184	0.170230054	0.750298983	0.984228134	0.16006387	-0.274264323	0.116817479	-0.006622919	0.192807196	0.197762836	0.365515206	0.333739151	0.280455279	0.076903038	0.999263023	0.999769166	Bacteria.Firmicutes.Clostridia.Clostridiales.Ruminococcaceae.Ruminococcaceae_NK4A214_group	ADK
149748	ENSG00000156170	rs9987108	0.976116436	0.82497202	0.573597917	0.53567499	0.009271255	-0.049574166	0.260032068	-0.209663123	0.308491201	0.223257892	0.459727325	0.336712223	0.456504351	0.245795693	0.999263023	0.994634526	Bacteria.Firmicutes.Clostridia.Clostridiales.Ruminococcaceae.Ruminococcaceae_NK4A214_group	NDUFAF6
149749	ENSG00000156171	rs663034	0.075248975	0.046602479	0.677466905	0.445723665	-0.679707465	0.487371279	0.20604258	-0.259999607	0.375965389	0.240253113	0.49315525	0.33888161	0.11105097	0.030837795	0.999263023	0.994634526	Bacteria.Firmicutes.Clostridia.Clostridiales.Ruminococcaceae.Ruminococcaceae_NK4A214_group	DRAM2
149750	ENSG00000156222	rs72754964	0.261462263	0.569456057	0.30571476	0.929841187	0.183010465	-0.141259882	-0.296028311	0.038780814	0.161556764	0.247061143	0.286740329	0.438763621	0.220842886	0.186515485	0.999263023	0.999769166	Bacteria.Firmicutes.Clostridia.Clostridiales.Ruminococcaceae.Ruminococcaceae_NK4A214_group	SLC28A1
149751	ENSG00000156232	rs11259952	0.015535161	0.000586527	0.380131316	0.414975035	-0.586118888	0.58572106	-0.297606677	0.2051741	0.235855152	0.162022381	0.336784948	0.250084076	0.045321984	0.001490935	0.999263023	0.992140311	Bacteria.Firmicutes.Clostridia.Clostridiales.Ruminococcaceae.Ruminococcaceae_NK4A214_group	WHAMM
149752	ENSG00000156239	rs534829923	0.052124217	0.004550878	0.71948954	0.759365641	0.280683569	-0.788008287	-0.082210266	0.119158827	0.141873827	0.268099404	0.22791546	0.387374862	0.089992058	0.006167706	0.999263023	0.994738474	Bacteria.Firmicutes.Clostridia.Clostridiales.Ruminococcaceae.Ruminococcaceae_NK4A214_group	N6AMT1
149753	ENSG00000156253	rs878797	0.36452817	0.368893936	0.361583019	0.403516239	0.324543571	-0.206363581	-0.559169871	0.324478539	0.355403438	0.228067398	0.608569016	0.385894827	0.263699828	0.135613619	0.999263023	0.992115848	Bacteria.Firmicutes.Clostridia.Clostridiales.Ruminococcaceae.Ruminococcaceae_NK4A214_group	RWDD2B
149754	ENSG00000156261	rs2070610	0.172792238	0.100346945	0.592750069	0.839037047	-0.230837381	0.483488381	0.143895445	-0.094563597	0.167462231	0.290053092	0.267706882	0.463681921	0.177307063	0.053276871	0.999263023	0.996582237	Bacteria.Firmicutes.Clostridia.Clostridiales.Ruminococcaceae.Ruminococcaceae_NK4A214_group	CCT8
149755	ENSG00000156284	rs2832650	0.946759853	0.97839471	0.177842384	0.183945165	-0.041860744	0.009766503	1.104105508	-0.645957148	0.624463846	0.359248075	0.810541836	0.480983391	0.448950079	0.27739067	0.999263023	0.946191458	Bacteria.Firmicutes.Clostridia.Clostridiales.Ruminococcaceae.Ruminococcaceae_NK4A214_group	CLDN8
149756	ENSG00000156345	rs622418	0.508810972	0.537655048	0.742418105	0.650730036	0.172876951	-0.119866618	0.143332078	-0.151945728	0.260216403	0.193442777	0.43426428	0.334054049	0.318543717	0.178590522	0.999263023	0.994634526	Bacteria.Firmicutes.Clostridia.Clostridiales.Ruminococcaceae.Ruminococcaceae_NK4A214_group	CDK20
149757	ENSG00000156381	rs2273905	0.07304133	0.024229836	0.641539673	0.474505363	-0.556314338	0.470994131	0.229134908	-0.240270253	0.305315687	0.204127717	0.48988352	0.334011464	0.108827632	0.019847451	0.999263023	0.994634526	Bacteria.Firmicutes.Clostridia.Clostridiales.Ruminococcaceae.Ruminococcaceae_NK4A214_group	ANKRD9
149758	ENSG00000156398	rs2297450	0.026580266	0.000467817	0.46976306	0.477978601	0.301840524	-1.004569342	-0.152450238	0.279256048	0.133014557	0.272598722	0.209663014	0.391289132	0.060838097	0.001256371	0.999263023	0.994634526	Bacteria.Firmicutes.Clostridia.Clostridiales.Ruminococcaceae.Ruminococcaceae_NK4A214_group	SFXN2
149759	ENSG00000156427	rs76100158	0.861204174	0.103952135	0.002772284	0.114573213	0.028105982	0.350763421	-0.801803562	0.608003825	0.16011519	0.212699744	0.257766437	0.380135889	0.426065528	0.054536907	0.787755147	0.912035344	Bacteria.Firmicutes.Clostridia.Clostridiales.Ruminococcaceae.Ruminococcaceae_NK4A214_group	FGF18
149760	ENSG00000156587	rs10792104	0.348469951	0.982843279	0.772653613	0.35739466	-0.153623605	0.005706888	0.076014523	0.376311372	0.162670441	0.264362949	0.262017308	0.40597834	0.257243749	0.278336238	0.999263023	0.990596266	Bacteria.Firmicutes.Clostridia.Clostridiales.Ruminococcaceae.Ruminococcaceae_NK4A214_group	UBE2L6
149761	ENSG00000156599	rs2926655	0.033306603	0.005194654	0.72629669	0.709036223	-0.331498359	0.448652212	0.107623194	0.118679516	0.152442091	0.155110591	0.306120244	0.316655468	0.069101206	0.006767394	0.999263023	0.994634526	Bacteria.Firmicutes.Clostridia.Clostridiales.Ruminococcaceae.Ruminococcaceae_NK4A214_group	ZDHHC5
149762	ENSG00000156603	rs1424752	0.020174843	0.01005475	0.022829516	0.043168172	-0.424980674	0.550737103	0.760128084	-0.70719682	0.178442999	0.207703259	0.326004254	0.342895777	0.052352738	0.010803249	0.999263023	0.837043187	Bacteria.Firmicutes.Clostridia.Clostridiales.Ruminococcaceae.Ruminococcaceae_NK4A214_group	MED19
149763	ENSG00000156675	rs4956534	0.274391934	0.450683419	0.974043135	0.504980532	0.23448647	-0.149450936	-0.011343542	-0.214494079	0.212722896	0.196943133	0.347286407	0.319951423	0.226009746	0.157197575	0.999263023	0.994634526	Bacteria.Firmicutes.Clostridia.Clostridiales.Ruminococcaceae.Ruminococcaceae_NK4A214_group	RAB11FIP1
149764	ENSG00000156711	rs2859136	0.143961064	0.068598527	0.465355094	0.346332674	-0.532084585	0.429598067	0.395092024	-0.322592153	0.359751103	0.2319906	0.537990178	0.340068287	0.16034596	0.04055832	0.999263023	0.990596266	Bacteria.Firmicutes.Clostridia.Clostridiales.Ruminococcaceae.Ruminococcaceae_NK4A214_group	MAPK13
149765	ENSG00000156795	rs3824254	0.005790582	6.61980512677359e-05	0.862927758	0.665097505	-0.547245814	0.817823053	-0.05500887	-0.15536332	0.191765487	0.191761558	0.317358113	0.357264152	0.024547715	0.000286341	0.999263023	0.994634526	Bacteria.Firmicutes.Clostridia.Clostridiales.Ruminococcaceae.Ruminococcaceae_NK4A214_group	NTAQ1
149766	ENSG00000156869	rs2788517	0.057885179	0.008845715	0.558364042	0.356342602	0.408513292	-0.551813912	-0.194708793	0.323694799	0.211589006	0.204426075	0.330963834	0.348445479	0.095958904	0.009902346	0.999263023	0.990596266	Bacteria.Firmicutes.Clostridia.Clostridiales.Ruminococcaceae.Ruminococcaceae_NK4A214_group	FRRS1
149767	ENSG00000156931	rs2271258	0.587144185	0.443936206	0.488013793	0.260860725	0.127154245	-0.169665967	-0.260925941	0.369883471	0.233013793	0.220271011	0.374118766	0.326107619	0.34497924	0.155364119	0.999263023	0.968037136	Bacteria.Firmicutes.Clostridia.Clostridiales.Ruminococcaceae.Ruminococcaceae_NK4A214_group	VPS8
149768	ENSG00000156966	rs111577671	0.179872754	0.100131326	0.734771804	0.641509336	0.208329289	-0.440932658	-0.092040505	0.18331939	0.153664294	0.264351788	0.270515228	0.391895594	0.180784435	0.053243764	0.999263023	0.994634526	Bacteria.Firmicutes.Clostridia.Clostridiales.Ruminococcaceae.Ruminococcaceae_NK4A214_group	B3GNT7
149769	ENSG00000156990	rs9860117	0.631615486	0.821582315	0.767194935	0.82334849	0.078850095	-0.068781731	-0.073957944	-0.128386549	0.163680961	0.303774229	0.248775694	0.572786599	0.358653002	0.245201268	0.999263023	0.996582237	Bacteria.Firmicutes.Clostridia.Clostridiales.Ruminococcaceae.Ruminococcaceae_NK4A214_group	RPUSD3
149770	ENSG00000157014	rs514658	0.260087082	0.50725237	0.858459564	0.704944147	-0.22199966	0.144818826	0.057169251	0.136712139	0.195405402	0.217180882	0.319301625	0.359461282	0.220765498	0.171199167	0.999263023	0.994634526	Bacteria.Firmicutes.Clostridia.Clostridiales.Ruminococcaceae.Ruminococcaceae_NK4A214_group	TATDN2
149771	ENSG00000157045	rs7404621	0.93463134	0.76784002	0.075060688	0.102306793	0.034777292	-0.074549099	1.190158167	-0.67207409	0.422374731	0.251482143	0.657874466	0.405557964	0.445543053	0.233173031	0.999263023	0.903216801	Bacteria.Firmicutes.Clostridia.Clostridiales.Ruminococcaceae.Ruminococcaceae_NK4A214_group	NTAN1
149772	ENSG00000157064	rs6689029	0.747053107	0.840225174	0.296043452	0.43491779	-0.049422994	0.048549367	0.259309784	-0.35262421	0.152586849	0.239851614	0.246157191	0.448821985	0.392485163	0.249125871	0.999263023	0.994634526	Bacteria.Firmicutes.Clostridia.Clostridiales.Ruminococcaceae.Ruminococcaceae_NK4A214_group	NMNAT2
149773	ENSG00000157107	rs689122	0.107408553	0.103057844	0.518177107	0.340307853	0.391172691	-0.30604605	0.280090781	-0.329644491	0.239614886	0.185093424	0.431109507	0.343161413	0.134160751	0.054301224	0.999263023	0.990596266	Bacteria.Firmicutes.Clostridia.Clostridiales.Ruminococcaceae.Ruminococcaceae_NK4A214_group	FCHO2
149774	ENSG00000157111	rs638333	0.333183849	0.180960589	0.653738349	0.958523784	-0.177885406	0.252822968	0.123774073	-0.018271609	0.182449956	0.186955569	0.274654089	0.349983157	0.251171791	0.080564916	0.999263023	0.999769166	Bacteria.Firmicutes.Clostridia.Clostridiales.Ruminococcaceae.Ruminococcaceae_NK4A214_group	TMEM171
149775	ENSG00000157152	rs310763	0.000242652	0.000560286	0.137561238	0.157364323	1.195414347	-0.699744539	1.351729373	-0.697701043	0.307724767	0.192803739	0.899072857	0.48773335	0.002857395	0.001452574	0.999263023	0.946191458	Bacteria.Firmicutes.Clostridia.Clostridiales.Ruminococcaceae.Ruminococcaceae_NK4A214_group	SYN2
149776	ENSG00000157184	rs6692897	0.051864397	0.05591946	0.314902098	0.226297178	0.475673023	-0.362099839	-0.367444646	0.345457854	0.240158991	0.186026355	0.362794062	0.282807417	0.089919529	0.03510115	0.999263023	0.946191458	Bacteria.Firmicutes.Clostridia.Clostridiales.Ruminococcaceae.Ruminococcaceae_NK4A214_group	CPT2
149777	ENSG00000157214	rs194519	0.385946345	0.24349306	0.563478073	0.440918358	-0.348836406	0.27376045	-0.381859257	0.315620451	0.399642366	0.232594439	0.657630722	0.407044844	0.272225077	0.100185819	0.999263023	0.994634526	Bacteria.Firmicutes.Clostridia.Clostridiales.Ruminococcaceae.Ruminococcaceae_NK4A214_group	STEAP2
149778	ENSG00000157259	rs10265704	0.140275205	0.110795336	0.281126933	0.923012026	0.251225013	-0.415536913	-0.265716743	0.067965446	0.168268457	0.257034313	0.244488399	0.70055745	0.157784475	0.056882712	0.999263023	0.999769166	Bacteria.Firmicutes.Clostridia.Clostridiales.Ruminococcaceae.Ruminococcaceae_NK4A214_group	GATAD1
149779	ENSG00000157315	rs153060	3.16975478761151e-05	2.98423517607661e-07	0.937455572	0.51747435	0.689473223	-0.993623524	-0.019045939	-0.16584241	0.154137051	0.173890043	0.241784064	0.254831415	0.0006474	3.82716287456457e-06	0.999263023	0.994634526	Bacteria.Firmicutes.Clostridia.Clostridiales.Ruminococcaceae.Ruminococcaceae_NK4A214_group	TMED6
149780	ENSG00000157322	rs3192882	0.005381243	0.000103488	0.862661262	0.525590135	0.474200385	-0.716610342	0.044982256	-0.194204076	0.164657889	0.17326085	0.25900368	0.30430301	0.023628609	0.000411295	0.999263023	0.994634526	Bacteria.Firmicutes.Clostridia.Clostridiales.Ruminococcaceae.Ruminococcaceae_NK4A214_group	CLEC18A
149781	ENSG00000157379	rs12586530	0.922385822	0.007726545	0.079606734	0.635121449	-0.01548597	0.684182819	-0.449772771	-0.184063124	0.158330479	0.248865325	0.252558251	0.386058786	0.442136633	0.008947417	0.999263023	0.994634526	Bacteria.Firmicutes.Clostridia.Clostridiales.Ruminococcaceae.Ruminococcaceae_NK4A214_group	DHRS1
149782	ENSG00000157426	rs13111432	0.009087883	0.000836478	0.307340102	0.487161179	0.550233474	-0.576202348	-0.382735301	0.277191594	0.204600652	0.164465564	0.371984833	0.396660009	0.03366022	0.001891074	0.999263023	0.994634526	Bacteria.Firmicutes.Clostridia.Clostridiales.Ruminococcaceae.Ruminococcaceae_NK4A214_group	AASDH
149783	ENSG00000157500	rs12495908	0.153183138	0.326584005	0.91644395	0.290464732	0.298187156	-0.173548892	-0.038456907	-0.320793609	0.206317798	0.175571826	0.365133417	0.30099341	0.166278986	0.124086335	0.999263023	0.984634873	Bacteria.Firmicutes.Clostridia.Clostridiales.Ruminococcaceae.Ruminococcaceae_NK4A214_group	APPL1
149784	ENSG00000157538	rs9984493	0.50351558	0.492084994	0.874274865	0.563354172	0.121969697	-0.136967152	0.04257219	-0.205146612	0.181310617	0.198242959	0.267992311	0.353187103	0.316245881	0.167381022	0.999263023	0.994634526	Bacteria.Firmicutes.Clostridia.Clostridiales.Ruminococcaceae.Ruminococcaceae_NK4A214_group	VPS26C
149785	ENSG00000157593	rs9472236	0.34013829	0.442687446	0.249935419	0.800568487	0.161444694	-0.18353993	-0.291030485	0.13668971	0.16800524	0.23762835	0.250697628	0.538896327	0.254398657	0.155134734	0.999263023	0.996582237	Bacteria.Firmicutes.Clostridia.Clostridiales.Ruminococcaceae.Ruminococcaceae_NK4A214_group	SLC35B2
149786	ENSG00000157617	rs59332489	0.49781971	0.257257243	0.374088867	0.082920551	-0.09589178	0.325191576	0.225344286	-0.71388757	0.140655542	0.284522858	0.251781029	0.405359047	0.313774908	0.104082234	0.999263023	0.866125843	Bacteria.Firmicutes.Clostridia.Clostridiales.Ruminococcaceae.Ruminococcaceae_NK4A214_group	C2CD2
149787	ENSG00000157637	rs58474699	0.073297739	0.008432796	0.728199954	0.39190877	0.361779701	-0.567686195	-0.107096108	0.276201115	0.198733281	0.208936757	0.306845173	0.320454452	0.109019407	0.009573787	0.999263023	0.992115848	Bacteria.Firmicutes.Clostridia.Clostridiales.Ruminococcaceae.Ruminococcaceae_NK4A214_group	SLC38A10
149788	ENSG00000157778	rs7811444	0.59525221	0.650479379	0.327711363	0.613900792	0.100999707	-0.104273781	-0.291584617	0.20780725	0.18918388	0.229070451	0.2956768	0.409911248	0.346532588	0.206940024	0.999263023	0.994634526	Bacteria.Firmicutes.Clostridia.Clostridiales.Ruminococcaceae.Ruminococcaceae_NK4A214_group	PSMG3
149789	ENSG00000157823	rs12440156	0.016691054	0.015389053	0.643422957	0.510589649	1.036589326	-0.648821605	-0.280163429	0.242639033	0.421902633	0.260699704	0.602388246	0.366766209	0.047353227	0.014462228	0.999263023	0.994634526	Bacteria.Firmicutes.Clostridia.Clostridiales.Ruminococcaceae.Ruminococcaceae_NK4A214_group	AP3S2
149790	ENSG00000157895	rs2071190	0.377034428	0.581695651	0.90711449	0.512556896	-0.153129171	0.154438561	0.032672346	0.291535413	0.172159126	0.278929663	0.278929663	0.442741473	0.268576558	0.189689766	0.999263023	0.994634526	Bacteria.Firmicutes.Clostridia.Clostridiales.Ruminococcaceae.Ruminococcaceae_NK4A214_group	C12orf43
149791	ENSG00000157933	rs260507	0.940125691	0.956066735	0.688726441	0.968330791	0.017264752	0.011582734	-0.16845417	-0.012541015	0.228966474	0.209441441	0.418647088	0.314665045	0.447267757	0.273028355	0.999263023	0.999769166	Bacteria.Firmicutes.Clostridia.Clostridiales.Ruminococcaceae.Ruminococcaceae_NK4A214_group	SKI
149792	ENSG00000158006	rs3008423	0.206159401	0.003402453	0.684792189	0.215297667	-0.213271572	0.611114609	0.121470292	-0.424540221	0.167015114	0.200992446	0.297898882	0.339270163	0.19398874	0.004987437	0.999263023	0.946191458	Bacteria.Firmicutes.Clostridia.Clostridiales.Ruminococcaceae.Ruminococcaceae_NK4A214_group	PAFAH2
149793	ENSG00000158079	rs10993057	0.785294339	0.068686252	0.794031394	0.342403834	-0.044822532	0.461985416	-0.068110026	-0.450235174	0.163852268	0.249561444	0.259808765	0.470750464	0.403738713	0.04055832	0.999263023	0.990596266	Bacteria.Firmicutes.Clostridia.Clostridiales.Ruminococcaceae.Ruminococcaceae_NK4A214_group	PTPDC1
149794	ENSG00000158104	rs10840624	0.88209266	0.786311099	0.376267243	0.232513033	-0.040939946	0.064216991	0.351535284	-0.434939404	0.274947183	0.235895836	0.394583223	0.360899344	0.432637469	0.237398774	0.999263023	0.946191458	Bacteria.Firmicutes.Clostridia.Clostridiales.Ruminococcaceae.Ruminococcaceae_NK4A214_group	HPD
149795	ENSG00000158169	rs28417125	0.435540236	0.537720375	0.755663324	0.333954177	0.169853013	-0.150013023	0.10660119	-0.365866021	0.216484469	0.242132562	0.341127259	0.37585697	0.291324514	0.178590522	0.999263023	0.990596266	Bacteria.Firmicutes.Clostridia.Clostridiales.Ruminococcaceae.Ruminococcaceae_NK4A214_group	FANCC
149796	ENSG00000158220	rs1679169	0.008745489	0.039451386	0.505236247	0.153408131	0.530053698	-0.360095485	0.26503138	-0.468590087	0.196057967	0.171327783	0.395573975	0.324401131	0.032747217	0.027356349	0.999263023	0.946191458	Bacteria.Firmicutes.Clostridia.Clostridiales.Ruminococcaceae.Ruminococcaceae_NK4A214_group	ESYT3
149797	ENSG00000158234	rs17282752	0.854656344	0.922582923	0.600552273	0.306868185	-0.03894835	-0.022456627	-0.176821262	0.4124786	0.211779035	0.230185774	0.336045526	0.400498605	0.424463917	0.265834753	0.999263023	0.990596266	Bacteria.Firmicutes.Clostridia.Clostridiales.Ruminococcaceae.Ruminococcaceae_NK4A214_group	FAIM
149798	ENSG00000158321	rs3974447	0.91712687	0.519889259	0.40555365	0.810937167	0.021603114	-0.157265321	0.269694375	-0.105834547	0.206809769	0.243056202	0.322142545	0.440624407	0.441497204	0.173831667	0.999263023	0.996582237	Bacteria.Firmicutes.Clostridia.Clostridiales.Ruminococcaceae.Ruminococcaceae_NK4A214_group	AUTS2
149799	ENSG00000158402	rs113606664	0.440317361	0.096814512	0.332897604	0.040062464	-0.112203898	0.382711484	0.217029106	-0.889681574	0.144514471	0.227149362	0.222465367	0.424647695	0.293226298	0.05203763	0.999263023	0.837043187	Bacteria.Firmicutes.Clostridia.Clostridiales.Ruminococcaceae.Ruminococcaceae_NK4A214_group	CDC25C
149800	ENSG00000158411	rs8179690	0.361491724	0.187436792	0.773335554	0.646055481	0.272446759	-0.255957835	0.124971672	-0.142150864	0.296458978	0.192127376	0.432103014	0.308089207	0.262865136	0.082460248	0.999263023	0.994634526	Bacteria.Firmicutes.Clostridia.Clostridiales.Ruminococcaceae.Ruminococcaceae_NK4A214_group	MITD1
149801	ENSG00000158457	rs13227214	0.760902847	0.511091259	0.90810756	0.73483644	0.080762609	-0.126119424	-0.04878376	0.107280761	0.264295015	0.190865659	0.420997338	0.315387637	0.396342788	0.171882528	0.999263023	0.994634526	Bacteria.Firmicutes.Clostridia.Clostridiales.Ruminococcaceae.Ruminococcaceae_NK4A214_group	TSPAN33
149802	ENSG00000158517	rs800980	0.617582134	0.481240452	0.816423605	0.985712939	0.246913193	-0.19657901	0.204329753	-0.008808605	0.492164882	0.277504008	0.876611301	0.490016023	0.353492695	0.164831424	0.999263023	0.999769166	Bacteria.Firmicutes.Clostridia.Clostridiales.Ruminococcaceae.Ruminococcaceae_NK4A214_group	NCF1
149803	ENSG00000158525	rs17164872	0.109759665	0.068340327	0.160156596	0.326922908	0.25184061	-0.349079198	-0.354473057	0.305234087	0.155316898	0.188328463	0.249489626	0.309010001	0.135920272	0.040445718	0.999263023	0.990596266	Bacteria.Firmicutes.Clostridia.Clostridiales.Ruminococcaceae.Ruminococcaceae_NK4A214_group	CPA5
149804	ENSG00000158545	rs11076661	0.14077629	0.149005035	0.046107641	0.050882953	-0.634456811	0.364189053	1.395564131	-0.812966292	0.425499875	0.249381195	0.686348801	0.408675864	0.15824386	0.07001551	0.999263023	0.844866587	Bacteria.Firmicutes.Clostridia.Clostridiales.Ruminococcaceae.Ruminococcaceae_NK4A214_group	ZC3H18
149805	ENSG00000158623	rs10263009	0.000307107	0.000110915	0.554752585	0.665099023	-1.696010722	1.032472348	-0.360344953	0.153852042	0.444712133	0.250851475	0.606916006	0.353790619	0.003361399	0.000431329	0.999263023	0.994634526	Bacteria.Firmicutes.Clostridia.Clostridiales.Ruminococcaceae.Ruminococcaceae_NK4A214_group	COPG2
149806	ENSG00000158715	rs16855911	0.404914985	0.571073941	0.078052758	0.083557646	0.139301177	-0.159016074	-0.501337409	0.737220178	0.166164122	0.27928893	0.28002011	0.419493951	0.278559004	0.186869214	0.999263023	0.866125843	Bacteria.Firmicutes.Clostridia.Clostridiales.Ruminococcaceae.Ruminococcaceae_NK4A214_group	SLC45A3
149807	ENSG00000158717	rs11641194	0.602450459	0.404413147	0.985484205	0.685510116	0.088869413	-0.158364287	-0.005124368	-0.135188013	0.169780644	0.188700635	0.280572276	0.33234159	0.348641584	0.145305822	0.999263023	0.994634526	Bacteria.Firmicutes.Clostridia.Clostridiales.Ruminococcaceae.Ruminococcaceae_NK4A214_group	RNF166
149808	ENSG00000158792	rs369449674	0.49294277	0.409470366	0.801074238	0.587866198	0.249727395	-0.192299995	-0.123097354	0.182471812	0.362169292	0.231633789	0.486569773	0.335033145	0.311666831	0.146751628	0.999263023	0.994634526	Bacteria.Firmicutes.Clostridia.Clostridiales.Ruminococcaceae.Ruminococcaceae_NK4A214_group	SPATA2L
149809	ENSG00000158825	rs589942	0.000125794	2.0295999919818e-07	0.524159236	0.260975667	-0.653228454	0.8706783	-0.175051298	0.337697169	0.160138493	0.149795844	0.2733438	0.297803064	0.001879026	2.78324677134043e-06	0.999263023	0.968037136	Bacteria.Firmicutes.Clostridia.Clostridiales.Ruminococcaceae.Ruminococcaceae_NK4A214_group	CDA
149810	ENSG00000158856	rs77582956	0.806054817	0.317048742	0.766882135	0.714340764	-0.040802234	0.408984356	0.082752564	-0.213043259	0.165511318	0.405617252	0.277973681	0.579498725	0.410625134	0.121795458	0.999263023	0.994634526	Bacteria.Firmicutes.Clostridia.Clostridiales.Ruminococcaceae.Ruminococcaceae_NK4A214_group	DMTN
149811	ENSG00000158859	rs4589131	0.502969698	0.261159122	0.70782757	0.506190738	0.201629863	-0.231793793	-0.185178908	0.244026367	0.29934284	0.20449009	0.491942195	0.365043544	0.316245881	0.105130324	0.999263023	0.994634526	Bacteria.Firmicutes.Clostridia.Clostridiales.Ruminococcaceae.Ruminococcaceae_NK4A214_group	ADAMTS4
149812	ENSG00000158865	rs77820460	0.363406057	0.304857401	0.525242256	0.921151522	0.150458311	-0.319802566	-0.167042371	-0.05612634	0.164377521	0.309215537	0.261522233	0.564830299	0.263403571	0.11811344	0.999263023	0.999769166	Bacteria.Firmicutes.Clostridia.Clostridiales.Ruminococcaceae.Ruminococcaceae_NK4A214_group	SLC5A11
149813	ENSG00000158869	rs12401322	0.598676525	0.265375603	0.249001396	0.180166324	0.094454912	-0.271185649	-0.353622909	0.532609464	0.178587555	0.241384917	0.304009042	0.393122938	0.347696266	0.106545202	0.999263023	0.946191458	Bacteria.Firmicutes.Clostridia.Clostridiales.Ruminococcaceae.Ruminococcaceae_NK4A214_group	FCER1G
149814	ENSG00000159023	rs2452788	0.842649928	0.966186974	0.447080299	0.515860192	-0.076605456	0.01034226	0.512783088	-0.256183321	0.38437186	0.243034599	0.670364086	0.392130737	0.420523974	0.275203291	0.999263023	0.994634526	Bacteria.Firmicutes.Clostridia.Clostridiales.Ruminococcaceae.Ruminococcaceae_NK4A214_group	EPB41
149815	ENSG00000159063	rs2156785	0.090797111	0.036859676	0.603321048	0.717325995	0.374051456	-0.425599757	0.194742828	-0.114276945	0.217890449	0.199699896	0.372942913	0.314280606	0.121978028	0.026240089	0.999263023	0.994634526	Bacteria.Firmicutes.Clostridia.Clostridiales.Ruminococcaceae.Ruminococcaceae_NK4A214_group	ALG8
149816	ENSG00000159086	rs2231388	0.086373738	0.075302347	0.854584196	0.587834192	0.400883917	-0.284058109	0.079934554	-0.15740086	0.230229712	0.157150017	0.434420633	0.288976001	0.119214414	0.043359553	0.999263023	0.994634526	Bacteria.Firmicutes.Clostridia.Clostridiales.Ruminococcaceae.Ruminococcaceae_NK4A214_group	PAXBP1
149817	ENSG00000159110	rs1131668	0.671321524	0.163754415	0.662150632	0.905808243	0.07989126	-0.289173649	0.126683771	-0.03645332	0.187420616	0.205308998	0.288603803	0.306872459	0.370480532	0.074820841	0.999263023	0.999769166	Bacteria.Firmicutes.Clostridia.Clostridiales.Ruminococcaceae.Ruminococcaceae_NK4A214_group	IFNAR2
149818	ENSG00000159111	rs16948590	0.167273875	0.022404489	0.839980073	0.63069144	0.287614379	-0.450624956	-0.067903461	0.161995006	0.205933683	0.192633322	0.334946894	0.335366659	0.173838387	0.018748521	0.999263023	0.994634526	Bacteria.Firmicutes.Clostridia.Clostridiales.Ruminococcaceae.Ruminococcaceae_NK4A214_group	MRPL10
149819	ENSG00000159164	rs41264630	0.450822092	0.081891633	0.22215153	0.248249445	0.108221651	-0.516649639	-0.275492785	0.577054177	0.14265597	0.292357741	0.223498952	0.495296629	0.297437722	0.046184093	0.999263023	0.958439404	Bacteria.Firmicutes.Clostridia.Clostridiales.Ruminococcaceae.Ruminococcaceae_NK4A214_group	SV2A
149820	ENSG00000159166	rs2799685	0.720537429	0.746375776	0.253558341	0.645888138	-0.118880141	0.078967018	0.538703734	-0.16000208	0.330868617	0.243125327	0.467642429	0.346602665	0.385432908	0.228922782	0.999263023	0.994634526	Bacteria.Firmicutes.Clostridia.Clostridiales.Ruminococcaceae.Ruminococcaceae_NK4A214_group	LAD1
149821	ENSG00000159212	rs13048790	0.483967466	0.582983923	0.16176883	0.075016256	-0.120889651	0.141370333	0.373652376	-0.733608381	0.171726211	0.256202811	0.264018792	0.405447601	0.308459807	0.189931585	0.999263023	0.860398255	Bacteria.Firmicutes.Clostridia.Clostridiales.Ruminococcaceae.Ruminococcaceae_NK4A214_group	CLIC6
149822	ENSG00000159231	rs13046907	0.027469554	0.001925301	0.392215601	0.740356272	0.431885015	-0.494167198	-0.269333027	0.096726877	0.191473991	0.15284752	0.312689674	0.290645673	0.061959921	0.003344278	0.999263023	0.994738474	Bacteria.Firmicutes.Clostridia.Clostridiales.Ruminococcaceae.Ruminococcaceae_NK4A214_group	CBR3
149823	ENSG00000159239	rs2268424	0.744606026	0.741529252	0.831362393	0.588091283	0.058398531	-0.106287842	-0.056716378	-0.364912429	0.178507139	0.320879287	0.265261961	0.670414079	0.3917792	0.227839114	0.999263023	0.994634526	Bacteria.Firmicutes.Clostridia.Clostridiales.Ruminococcaceae.Ruminococcaceae_NK4A214_group
149824	ENSG00000159267	rs11088378	0.006022295	6.53272012749415e-05	0.880333062	0.302600971	-0.5365835	0.813301619	0.054714956	-0.339237102	0.18896131	0.190532157	0.362014124	0.326467153	0.025203278	0.000286341	0.999263023	0.990596266	Bacteria.Firmicutes.Clostridia.Clostridiales.Ruminococcaceae.Ruminococcaceae_NK4A214_group	HLCS
149825	ENSG00000159399	rs6754642	0.347195583	0.021054494	0.781730618	0.330520287	0.15383112	-0.46234085	0.065606797	0.347890611	0.162457223	0.195539702	0.235813506	0.354842993	0.256858248	0.017918902	0.999263023	0.990596266	Bacteria.Firmicutes.Clostridia.Clostridiales.Ruminococcaceae.Ruminococcaceae_NK4A214_group	HK2
149826	ENSG00000159445	rs11204914	0.08021059	0.035342553	0.906780529	0.519337668	-0.475405366	0.392752816	0.051930737	-0.199663076	0.26749952	0.18273899	0.441746306	0.308173997	0.115381484	0.025623002	0.999263023	0.994634526	Bacteria.Firmicutes.Clostridia.Clostridiales.Ruminococcaceae.Ruminococcaceae_NK4A214_group	THEM4
149827	ENSG00000159459	rs12913112	0.424165842	0.456836796	0.895842853	0.841116987	-0.255604772	0.166748892	0.064599926	-0.064861895	0.317804798	0.222766598	0.491524053	0.322265178	0.286719661	0.158812361	0.999263023	0.996582237	Bacteria.Firmicutes.Clostridia.Clostridiales.Ruminococcaceae.Ruminococcaceae_NK4A214_group	UBR1
149828	ENSG00000159461	rs2920706	0.00609555	0.00214228	0.453516458	0.629248208	0.683524832	-0.558504861	-0.314371213	0.139380626	0.24107664	0.174670061	0.416886382	0.287333426	0.025362779	0.003595336	0.999263023	0.994634526	Bacteria.Firmicutes.Clostridia.Clostridiales.Ruminococcaceae.Ruminococcaceae_NK4A214_group	AMFR
149829	ENSG00000159527	rs2987760	0.089787009	0.060673931	0.229712729	0.787747379	0.361295205	-0.370787719	-0.429715886	0.093385889	0.209785741	0.19422781	0.354407208	0.345425578	0.121612602	0.037197013	0.999263023	0.996582237	Bacteria.Firmicutes.Clostridia.Clostridiales.Ruminococcaceae.Ruminococcaceae_NK4A214_group	PGLYRP3
149830	ENSG00000159596	rs187982079	0.746366204	0.460654065	0.649585439	0.537529859	0.068497623	-0.229429542	-0.150580789	0.289329327	0.210883682	0.309130765	0.329892869	0.466780454	0.39224497	0.15976634	0.999263023	0.994634526	Bacteria.Firmicutes.Clostridia.Clostridiales.Ruminococcaceae.Ruminococcaceae_NK4A214_group	TMEM69
149831	ENSG00000159618	rs4784813	0.064160662	0.035566842	0.256461179	0.424158352	0.47263438	-0.485787803	-0.416846061	0.264499877	0.2509855	0.226311621	0.364099042	0.328859136	0.102385908	0.025723863	0.999263023	0.994634526	Bacteria.Firmicutes.Clostridia.Clostridiales.Ruminococcaceae.Ruminococcaceae_NK4A214_group	ADGRG5
149832	ENSG00000159640	rs4292	0.488357327	0.211753552	0.655977244	0.963693529	-0.21118583	0.289846576	-0.210589277	-0.01575181	0.303040932	0.229822645	0.470554468	0.344717028	0.310100191	0.090670286	0.999263023	0.999769166	Bacteria.Firmicutes.Clostridia.Clostridiales.Ruminococcaceae.Ruminococcaceae_NK4A214_group	ACE
149833	ENSG00000159692	rs2291199	0.0649171	0.033257406	0.309615771	0.305121698	-0.435973956	0.467600383	0.353518549	-0.34898603	0.232191455	0.214967516	0.345221846	0.337618847	0.102766364	0.024460953	0.999263023	0.990596266	Bacteria.Firmicutes.Clostridia.Clostridiales.Ruminococcaceae.Ruminococcaceae_NK4A214_group	CTBP1
149834	ENSG00000159720	rs13338993	0.141047941	0.000151359	0.777418659	0.136821085	0.191470576	-0.865430991	-0.057767641	0.543709327	0.128499465	0.215020731	0.203506325	0.360943994	0.158444909	0.000534071	0.999263023	0.946191458	Bacteria.Firmicutes.Clostridia.Clostridiales.Ruminococcaceae.Ruminococcaceae_NK4A214_group	ATP6V0D1
149835	ENSG00000159733	rs6842246	0.131191497	0.095076525	0.32509461	0.258743254	-0.302832217	0.411200803	0.302408296	-0.390323918	0.198098136	0.242757689	0.304985825	0.342588103	0.151356225	0.051315183	0.999263023	0.96768863	Bacteria.Firmicutes.Clostridia.Clostridiales.Ruminococcaceae.Ruminococcaceae_NK4A214_group	ZFYVE28
149836	ENSG00000159788	rs881817	0.148353168	0.302836362	0.450819322	0.142511722	0.411208575	-0.212153008	0.395035333	-0.525589034	0.281119242	0.204267147	0.520725768	0.354052876	0.162586507	0.1175927	0.999263023	0.946191458	Bacteria.Firmicutes.Clostridia.Clostridiales.Ruminococcaceae.Ruminococcaceae_NK4A214_group	RGS12
149837	ENSG00000159884	rs3829076	0.004048225	0.00018084	0.544686382	0.217379894	0.577608207	-0.743779963	-0.188436174	0.325984345	0.193812813	0.187240966	0.309449288	0.26170711	0.019472302	0.000617944	0.999263023	0.946191458	Bacteria.Firmicutes.Clostridia.Clostridiales.Ruminococcaceae.Ruminococcaceae_NK4A214_group	CCDC107
149838	ENSG00000159915	rs10775542	0.001653536	0.000920495	0.025539211	0.003855057	0.631171711	-0.585212238	0.724785067	-0.806599014	0.192231768	0.168500619	0.317091319	0.269111925	0.01085914	0.002026406	0.999263023	0.690506096	Bacteria.Firmicutes.Clostridia.Clostridiales.Ruminococcaceae.Ruminococcaceae_NK4A214_group	ZNF233
149839	ENSG00000160013	rs1126510	0.460113562	0.164562247	0.231409964	0.10445615	0.153732391	-0.287644379	-0.36781912	0.522922288	0.206886764	0.204620697	0.304476706	0.317566646	0.299983114	0.07511571	0.999263023	0.903216801	Bacteria.Firmicutes.Clostridia.Clostridiales.Ruminococcaceae.Ruminococcaceae_NK4A214_group	PTGIR
149840	ENSG00000160094	rs6425813	0.306355919	0.320989339	0.99405689	0.963552904	-0.28004894	0.190951575	0.003764532	-0.014693035	0.271625067	0.190939869	0.503457543	0.320305002	0.240282961	0.122721205	0.999263023	0.999769166	Bacteria.Firmicutes.Clostridia.Clostridiales.Ruminococcaceae.Ruminococcaceae_NK4A214_group	ZNF362
149841	ENSG00000160097	rs1746662	0.066380622	0.859089236	0.037744066	0.340437465	0.30875297	0.041682256	-0.547050163	-0.376079855	0.165353951	0.233855321	0.257924975	0.39160668	0.10369941	0.2529239	0.999263023	0.990596266	Bacteria.Firmicutes.Clostridia.Clostridiales.Ruminococcaceae.Ruminococcaceae_NK4A214_group	FNDC5
149842	ENSG00000160124	rs56236741	0.304214588	0.192134496	0.407712452	0.127533433	-0.142417489	0.318431114	0.188320918	-0.560098351	0.13751836	0.241604347	0.225986997	0.362845423	0.239373148	0.083819304	0.999263023	0.946191458	Bacteria.Firmicutes.Clostridia.Clostridiales.Ruminococcaceae.Ruminococcaceae_NK4A214_group	MIX23
149843	ENSG00000160183	rs225433	0.193538182	0.021832015	0.984365799	0.861841811	-0.207644024	0.513142008	-0.00487742	0.06294984	0.158050756	0.218378502	0.247945267	0.360287388	0.187230706	0.018379261	0.999263023	0.996772378	Bacteria.Firmicutes.Clostridia.Clostridiales.Ruminococcaceae.Ruminococcaceae_NK4A214_group	TMPRSS3
149844	ENSG00000160188	rs8133593	0.348126763	0.438238486	0.362718271	0.813601376	0.142873071	-0.289028737	-0.22249343	-0.115809541	0.151178407	0.370563086	0.24272638	0.489180164	0.257212811	0.153910084	0.999263023	0.996582237	Bacteria.Firmicutes.Clostridia.Clostridiales.Ruminococcaceae.Ruminococcaceae_NK4A214_group	RSPH1
149845	ENSG00000160194	rs8131547	0.049529697	0.032026753	0.845924205	0.82539952	-0.486502756	0.411904305	0.093605823	-0.079745006	0.2430839	0.187980189	0.479786895	0.360026769	0.08745695	0.023910152	0.999263023	0.996582237	Bacteria.Firmicutes.Clostridia.Clostridiales.Ruminococcaceae.Ruminococcaceae_NK4A214_group	NDUFV3
149846	ENSG00000160199	rs2839625	0.067053553	0.017948379	0.449292513	0.258526429	0.56759609	-0.51705496	-0.407628282	0.432538356	0.304750139	0.212932947	0.535509893	0.379465267	0.104178772	0.016029103	0.999263023	0.96768863	Bacteria.Firmicutes.Clostridia.Clostridiales.Ruminococcaceae.Ruminococcaceae_NK4A214_group	PKNOX1
149847	ENSG00000160200	rs7284065	0.001423661	0.000919332	0.505410372	0.363948643	-1.010793114	0.73960848	0.353698747	-0.342376683	0.303318497	0.212931346	0.528131618	0.374476641	0.009801894	0.002026406	0.999263023	0.990596266	Bacteria.Firmicutes.Clostridia.Clostridiales.Ruminococcaceae.Ruminococcaceae_NK4A214_group	CBS
149848	ENSG00000160213	rs62229224	0.090195092	0.149869981	0.030139156	0.157883508	-0.248936844	0.535547918	0.550258839	-0.74122329	0.144732732	0.367513387	0.248218973	0.518815962	0.121612602	0.070276911	0.999263023	0.946191458	Bacteria.Firmicutes.Clostridia.Clostridiales.Ruminococcaceae.Ruminococcaceae_NK4A214_group	CSTB
149849	ENSG00000160221	rs2838486	0.005122842	1.15272282522581e-09	0.171790743	0.592803502	-0.383385246	1.093585291	-0.278296418	-0.137258872	0.132320005	0.15401723	0.201414129	0.255397002	0.023263669	3.5334652896233e-08	0.999263023	0.994634526	Bacteria.Firmicutes.Clostridia.Clostridiales.Ruminococcaceae.Ruminococcaceae_NK4A214_group	GATD3
149850	ENSG00000160226	rs56212056	0.181096565	0.002828189	0.487312407	0.953717321	-0.231529481	0.574157851	-0.188256509	0.019511519	0.171263739	0.184985981	0.269488199	0.334882861	0.180943031	0.004392241	0.999263023	0.999769166	Bacteria.Firmicutes.Clostridia.Clostridiales.Ruminococcaceae.Ruminococcaceae_NK4A214_group	CFAP410
149851	ENSG00000160229	rs60167049	0.158011888	0.09734588	0.12246216	0.111414744	-0.236856879	0.325274176	0.41173635	-0.491647954	0.16583892	0.19337257	0.263107058	0.304651661	0.168626144	0.052269325	0.999263023	0.908288413	Bacteria.Firmicutes.Clostridia.Clostridiales.Ruminococcaceae.Ruminococcaceae_NK4A214_group	ZNF66
149852	ENSG00000160255	rs760457	0.054280847	0.062809971	0.112757652	0.10373257	-0.583123391	0.402696928	0.790405219	-0.542500603	0.297506075	0.212728292	0.491650677	0.328754262	0.092314099	0.03814106	0.999263023	0.903216801	Bacteria.Firmicutes.Clostridia.Clostridiales.Ruminococcaceae.Ruminococcaceae_NK4A214_group	ITGB2
149853	ENSG00000160284	rs13048940	1.23394107462356e-05	6.70175219116353e-06	0.434545052	0.258073957	-1.448408471	0.922104621	-0.404966021	0.362520507	0.305968788	0.188208955	0.515022882	0.317733603	0.000314467	4.98901928908322e-05	0.999263023	0.96768863	Bacteria.Firmicutes.Clostridia.Clostridiales.Ruminococcaceae.Ruminococcaceae_NK4A214_group	SPATC1L
149854	ENSG00000160285	rs6518284	0.057285965	0.039032022	0.440147389	0.46298967	-1.104101011	0.662914256	-0.636526846	0.33351561	0.570458846	0.314709187	0.819516897	0.451734636	0.095428808	0.027221036	0.999263023	0.994634526	Bacteria.Firmicutes.Clostridia.Clostridiales.Ruminococcaceae.Ruminococcaceae_NK4A214_group	LSS
149855	ENSG00000160305	rs2839320	0.667858907	0.415845331	0.022359855	0.061488884	-0.084922882	0.11710808	-0.835529961	0.451116953	0.19701445	0.143009511	0.357049093	0.237072385	0.369405385	0.148423898	0.999263023	0.856899799	Bacteria.Firmicutes.Clostridia.Clostridiales.Ruminococcaceae.Ruminococcaceae_NK4A214_group	DIP2A
149856	ENSG00000160310	rs118032579	0.463825014	0.023203948	0.438986966	0.136978058	0.106242663	-0.602506469	-0.189453755	0.577160716	0.144171994	0.259139653	0.243297494	0.383306722	0.300740552	0.019238954	0.999263023	0.946191458	Bacteria.Firmicutes.Clostridia.Clostridiales.Ruminococcaceae.Ruminococcaceae_NK4A214_group	PRMT2
149857	ENSG00000160321	rs10410114	0.01610006	0.004546282	0.479151371	0.378321701	-0.492179109	0.498231151	0.248801985	-0.267026465	0.199174061	0.169489745	0.349551753	0.301027078	0.046433163	0.006167706	0.999263023	0.992115848	Bacteria.Firmicutes.Clostridia.Clostridiales.Ruminococcaceae.Ruminococcaceae_NK4A214_group	ZNF208
149858	ENSG00000160336	rs12982299	0.325525446	0.196475987	0.479932043	0.360608826	-0.149468641	0.286451328	0.187892075	-0.324111091	0.150877919	0.219494013	0.264448282	0.352024759	0.247687854	0.085498308	0.999263023	0.990596266	Bacteria.Firmicutes.Clostridia.Clostridiales.Ruminococcaceae.Ruminococcaceae_NK4A214_group	ZNF761
149859	ENSG00000160439	rs1654458	0.091008032	0.068616633	0.83962801	0.892361043	0.309941341	-0.525945865	-0.061405446	-0.064406737	0.180665902	0.284039185	0.302219905	0.474107735	0.122069299	0.04055832	0.999263023	0.999769166	Bacteria.Firmicutes.Clostridia.Clostridiales.Ruminococcaceae.Ruminococcaceae_NK4A214_group	RDH13
149860	ENSG00000160447	rs13283282	0.010417322	1.87240029061743e-05	0.881528498	0.945910213	-0.347807714	1.093715599	-0.03122528	-0.024772399	0.13183267	0.236766472	0.208698635	0.363732217	0.036903214	0.000109019	0.999263023	0.999769166	Bacteria.Firmicutes.Clostridia.Clostridiales.Ruminococcaceae.Ruminococcaceae_NK4A214_group	PKN3
149861	ENSG00000160588	rs1715456	0.028005658	0.006066269	0.86349476	0.586959623	-0.525926686	0.514311074	-0.067077082	0.158069968	0.234001054	0.181284872	0.388606067	0.289524471	0.062381067	0.007580721	0.999263023	0.994634526	Bacteria.Firmicutes.Clostridia.Clostridiales.Ruminococcaceae.Ruminococcaceae_NK4A214_group	MPZL3
149862	ENSG00000160695	rs670526	0.057453674	0.032707625	0.971836965	0.881468841	-0.675866974	0.440281269	-0.018507945	-0.047666887	0.34944376	0.201751449	0.522223255	0.318426903	0.095614899	0.024141773	0.999263023	0.999769166	Bacteria.Firmicutes.Clostridia.Clostridiales.Ruminococcaceae.Ruminococcaceae_NK4A214_group	VPS11
149863	ENSG00000160712	rs11265612	0.055575658	0.032229159	0.42202538	0.395169669	0.48389841	-0.436699814	0.35076236	-0.262676816	0.248240832	0.199539007	0.434100106	0.306883251	0.093676423	0.023992516	0.999263023	0.992115848	Bacteria.Firmicutes.Clostridia.Clostridiales.Ruminococcaceae.Ruminococcaceae_NK4A214_group	IL6R
149864	ENSG00000160752	rs10908462	0.019738573	0.029249609	0.158692543	0.419505993	0.373001048	-0.442369965	-0.353521285	0.237172256	0.156043257	0.198426202	0.24793472	0.291926601	0.051738076	0.02249757	0.999263023	0.994634526	Bacteria.Firmicutes.Clostridia.Clostridiales.Ruminococcaceae.Ruminococcaceae_NK4A214_group	FDPS
149865	ENSG00000160781	rs2540169	0.073033647	0.001398339	0.617722911	0.521314987	-0.281440991	0.668799088	-0.125066457	-0.198347017	0.154455826	0.200341115	0.249391346	0.307601896	0.108827632	0.002664281	0.999263023	0.994634526	Bacteria.Firmicutes.Clostridia.Clostridiales.Ruminococcaceae.Ruminococcaceae_NK4A214_group	PAQR6
149866	ENSG00000160789	rs2485667	0.268766136	0.069625285	0.380334492	0.247240949	-0.16290272	0.552141802	0.209267683	-0.483343814	0.146042614	0.299298295	0.236918235	0.413970217	0.223750501	0.041019844	0.999263023	0.958439404	Bacteria.Firmicutes.Clostridia.Clostridiales.Ruminococcaceae.Ruminococcaceae_NK4A214_group	LMNA
149867	ENSG00000160803	rs7517202	0.81606364	0.708187406	0.222492866	0.104541901	0.064335971	-0.082130939	-0.617596243	0.626083309	0.275462651	0.21846954	0.501411391	0.38031149	0.411886122	0.220585579	0.999263023	0.903216801	Bacteria.Firmicutes.Clostridia.Clostridiales.Ruminococcaceae.Ruminococcaceae_NK4A214_group	UBQLN4
149868	ENSG00000160856	rs945635	0.022797743	0.007254162	0.65419076	0.423029761	-0.417051043	0.437204565	0.148795266	-0.218491332	0.178821684	0.157705902	0.330638827	0.270991726	0.055761917	0.008610881	0.999263023	0.994634526	Bacteria.Firmicutes.Clostridia.Clostridiales.Ruminococcaceae.Ruminococcaceae_NK4A214_group	FCRL3
149869	ENSG00000160908	rs73148819	0.822771439	0.255446278	0.64149604	0.732288388	-0.035296666	-0.351873931	0.121352163	0.174710587	0.156951782	0.306686425	0.259413245	0.50853472	0.413682029	0.103553428	0.999263023	0.994634526	Bacteria.Firmicutes.Clostridia.Clostridiales.Ruminococcaceae.Ruminococcaceae_NK4A214_group	ZNF394
149870	ENSG00000160948	rs35847380	0.535611174	0.063554767	0.19101774	0.324389806	-0.102929384	0.674239408	-0.349134202	0.567144959	0.165275343	0.357206948	0.264225772	0.571140059	0.327793664	0.038353999	0.999263023	0.990596266	Bacteria.Firmicutes.Clostridia.Clostridiales.Ruminococcaceae.Ruminococcaceae_NK4A214_group	VPS28
149871	ENSG00000160959	rs13277542	0.108253134	0.018252703	0.416378785	0.294819207	0.331276782	-0.434435357	-0.288113842	0.337230985	0.203422413	0.179401567	0.35224247	0.31930871	0.134919598	0.01620369	0.999263023	0.988889491	Bacteria.Firmicutes.Clostridia.Clostridiales.Ruminococcaceae.Ruminococcaceae_NK4A214_group	LRRC14
149872	ENSG00000160961	rs3850136	0.816536694	0.906948145	0.873920255	0.259016813	0.033223004	0.017828633	0.037698787	-0.2731598	0.142622139	0.151932873	0.236640992	0.239892032	0.412003097	0.262888955	0.999263023	0.96768863	Bacteria.Firmicutes.Clostridia.Clostridiales.Ruminococcaceae.Ruminococcaceae_NK4A214_group	ZNF333
149873	ENSG00000161016	rs2954658	0.444161703	0.286962305	0.718993282	0.555595238	0.200468515	-0.206493083	-0.156796615	0.214467994	0.260390238	0.192333359	0.433892395	0.361993102	0.294503178	0.112943626	0.999263023	0.994634526	Bacteria.Firmicutes.Clostridia.Clostridiales.Ruminococcaceae.Ruminococcaceae_NK4A214_group	RPL8
149874	ENSG00000161021	rs6627	0.55833848	0.63256464	0.23539822	0.36980639	-0.286152089	0.131793231	1.000968218	-0.41799651	0.486366449	0.274347677	0.835769179	0.462845201	0.334509017	0.202913085	0.999263023	0.990596266	Bacteria.Firmicutes.Clostridia.Clostridiales.Ruminococcaceae.Ruminococcaceae_NK4A214_group	MAML1
149875	ENSG00000161036	rs4543479	0.988859785	0.813721904	0.067699927	0.101635807	-0.003827708	-0.044917997	0.995588451	-0.598642609	0.273086687	0.189858992	0.535840914	0.360524802	0.459568964	0.243627796	0.999263023	0.903216801	Bacteria.Firmicutes.Clostridia.Clostridiales.Ruminococcaceae.Ruminococcaceae_NK4A214_group	LRWD1
149876	ENSG00000161243	rs57401831	0.000551126	3.29232379159819e-07	0.338994463	0.149300551	-0.550008735	1.115930759	0.22037036	-0.403163745	0.151332741	0.196157494	0.228779105	0.276273363	0.005142272	3.98987181316757e-06	0.999263023	0.946191458	Bacteria.Firmicutes.Clostridia.Clostridiales.Ruminococcaceae.Ruminococcaceae_NK4A214_group	FBXO27
149877	ENSG00000161249	rs10221454	0.031426196	5.74492150509905e-05	0.474119658	0.005596973	-0.346864454	1.039749594	0.181601737	-1.208257372	0.157721983	0.241507104	0.252232383	0.421599294	0.066519155	0.000261459	0.999263023	0.708133857	Bacteria.Firmicutes.Clostridia.Clostridiales.Ruminococcaceae.Ruminococcaceae_NK4A214_group	DMKN
149878	ENSG00000161267	rs35659266	0.146881818	0.030624122	0.295310428	0.071913682	0.264179032	-0.497353499	-0.305153066	0.64682127	0.179938079	0.225035119	0.289232161	0.353553549	0.16152443	0.023128071	0.999263023	0.860398255	Bacteria.Firmicutes.Clostridia.Clostridiales.Ruminococcaceae.Ruminococcaceae_NK4A214_group	BDH1
149879	ENSG00000161395	rs2517951	0.013017796	0.003525737	0.550843464	0.658896592	0.6608698	-0.547692093	0.243751872	-0.126164653	0.258803871	0.180863596	0.406509973	0.284492554	0.041471106	0.005110647	0.999263023	0.994634526	Bacteria.Firmicutes.Clostridia.Clostridiales.Ruminococcaceae.Ruminococcaceae_NK4A214_group	PGAP3
149880	ENSG00000161533	rs7217719	0.094938481	0.026678913	0.496487418	0.148795422	0.364522118	-0.516571252	-0.226320969	0.506563671	0.215108526	0.227795685	0.330940971	0.346691505	0.125018879	0.021000759	0.999263023	0.946191458	Bacteria.Firmicutes.Clostridia.Clostridiales.Ruminococcaceae.Ruminococcaceae_NK4A214_group	ACOX1
149881	ENSG00000161551	rs6509592	0.198295287	0.269411348	0.29508284	0.564710295	0.167945124	-0.258803115	-0.224957683	0.226406934	0.129218652	0.232333354	0.213119532	0.391151807	0.189789714	0.107786163	0.999263023	0.994634526	Bacteria.Firmicutes.Clostridia.Clostridiales.Ruminococcaceae.Ruminococcaceae_NK4A214_group	ZNF577
149882	ENSG00000161643	rs12984584	0.094454403	0.001621135	0.601742678	0.599497575	-0.217691227	0.86483061	-0.104637155	-0.187632896	0.128269602	0.262874459	0.199514072	0.355560721	0.124896641	0.002908023	0.999263023	0.994634526	Bacteria.Firmicutes.Clostridia.Clostridiales.Ruminococcaceae.Ruminococcaceae_NK4A214_group	SIGLEC16
149883	ENSG00000161653	rs9893971	0.903272314	0.497200229	0.713224879	0.847179943	-0.021915558	0.187345638	-0.101057672	-0.1000475	0.179629921	0.274404475	0.273766889	0.517072644	0.438781692	0.168625641	0.999263023	0.996582237	Bacteria.Firmicutes.Clostridia.Clostridiales.Ruminococcaceae.Ruminococcaceae_NK4A214_group	NAGS
149884	ENSG00000161692	rs58840071	0.029705048	8.07102408622639e-05	0.435642285	0.021371157	0.361793933	-0.761181791	-0.198458085	0.78449169	0.162756269	0.180893479	0.252999282	0.332635833	0.06436878	0.000337819	0.999263023	0.837043187	Bacteria.Firmicutes.Clostridia.Clostridiales.Ruminococcaceae.Ruminococcaceae_NK4A214_group	DBF4B
149885	ENSG00000161905	rs2255888	0.014261909	0.003264953	0.512414827	0.328481466	-0.810934985	0.616312789	0.39216318	-0.353128612	0.322010609	0.201760143	0.59535898	0.358659318	0.043234027	0.00487502	0.999263023	0.990596266	Bacteria.Firmicutes.Clostridia.Clostridiales.Ruminococcaceae.Ruminococcaceae_NK4A214_group	ALOX15
149886	ENSG00000161920	rs72824994	0.898528591	0.826300971	0.377581946	0.408777432	-0.021140919	0.064860054	-0.237689058	0.387277564	0.165137927	0.294370399	0.267536321	0.465799676	0.437389055	0.245995275	0.999263023	0.992115848	Bacteria.Firmicutes.Clostridia.Clostridiales.Ruminococcaceae.Ruminococcaceae_NK4A214_group	MED11
149887	ENSG00000161944	rs2289645	0.039510429	0.014315714	0.244542758	0.159587387	-0.428240723	0.466362313	0.411583932	-0.421847276	0.203813257	0.185293118	0.350480569	0.296499193	0.076454142	0.013776516	0.999263023	0.946191458	Bacteria.Firmicutes.Clostridia.Clostridiales.Ruminococcaceae.Ruminococcaceae_NK4A214_group	ASGR2
149888	ENSG00000161980	rs28452059	0.424733851	0.319346442	0.815010142	0.647878161	-0.118214291	0.315452129	0.059969134	-0.208168536	0.14716232	0.314355543	0.255275864	0.45368221	0.286876474	0.122362413	0.999263023	0.994634526	Bacteria.Firmicutes.Clostridia.Clostridiales.Ruminococcaceae.Ruminococcaceae_NK4A214_group	POLR3K
149889	ENSG00000161981	rs2562145	0.977984646	0.696707848	0.67858073	0.871120444	0.009010902	-0.090080569	0.181749596	0.051934413	0.325278953	0.230090567	0.436610324	0.318856242	0.457002549	0.218249248	0.999263023	0.997195273	Bacteria.Firmicutes.Clostridia.Clostridiales.Ruminococcaceae.Ruminococcaceae_NK4A214_group	SNRNP25
149890	ENSG00000162069	rs2526280	0.090299709	0.090841621	0.497002483	0.498575755	0.498417818	-0.396803732	-0.3077366	0.240441479	0.289878137	0.231176555	0.450532821	0.353306631	0.121612602	0.049755456	0.999263023	0.994634526	Bacteria.Firmicutes.Clostridia.Clostridiales.Ruminococcaceae.Ruminococcaceae_NK4A214_group	BICDL2
149891	ENSG00000162078	rs9925556	0.016660739	0.008002283	0.202690338	0.148711375	-0.873801566	0.606699821	0.715291981	-0.519097405	0.355542806	0.221719894	0.555821878	0.355194883	0.047353227	0.009205356	0.999263023	0.946191458	Bacteria.Firmicutes.Clostridia.Clostridiales.Ruminococcaceae.Ruminococcaceae_NK4A214_group	ZG16B
149892	ENSG00000162104	rs11639528	0.632859755	0.351632496	0.638402363	0.547281516	0.088578234	-0.233975764	-0.130747899	0.304925503	0.184549403	0.249397146	0.276921356	0.504004201	0.358762994	0.130883779	0.999263023	0.994634526	Bacteria.Firmicutes.Clostridia.Clostridiales.Ruminococcaceae.Ruminococcaceae_NK4A214_group	ADCY9
149893	ENSG00000162174	rs2958531	0.01937138	0.016489759	0.218291217	0.230779966	-0.885271546	0.55654659	0.790743693	-0.485204864	0.369188976	0.226081153	0.636099088	0.401099233	0.05112242	0.015101737	0.999263023	0.946191458	Bacteria.Firmicutes.Clostridia.Clostridiales.Ruminococcaceae.Ruminococcaceae_NK4A214_group	ASRGL1
149894	ENSG00000162222	rs2958244	0.110992762	0.043594924	0.191407909	0.175307783	-0.29107601	0.384809794	0.352069413	-0.375555073	0.180149419	0.186973799	0.266684567	0.274067935	0.137080219	0.029464997	0.999263023	0.946191458	Bacteria.Firmicutes.Clostridia.Clostridiales.Ruminococcaceae.Ruminococcaceae_NK4A214_group	TTC9C
149895	ENSG00000162267	rs2302417	0.261702623	0.248791819	0.860857062	0.828527207	-0.286428952	0.21885334	0.065453972	0.066816331	0.252980546	0.188063699	0.371940614	0.307251018	0.220842886	0.101524312	0.999263023	0.996582237	Bacteria.Firmicutes.Clostridia.Clostridiales.Ruminococcaceae.Ruminococcaceae_NK4A214_group	ITIH3
149896	ENSG00000162378	rs487453	0.807054788	0.98719342	0.503150246	0.201166375	-0.051649045	0.003110424	-0.223277188	0.386030416	0.210618987	0.19303549	0.331621474	0.298942637	0.41069167	0.279051247	0.999263023	0.946191458	Bacteria.Firmicutes.Clostridia.Clostridiales.Ruminococcaceae.Ruminococcaceae_NK4A214_group	ZYG11B
149897	ENSG00000162383	rs11206097	0.048838948	0.028500392	0.823245439	0.708196002	0.342441498	-0.639392844	-0.061865206	-0.155951064	0.170566752	0.285412767	0.275843124	0.414845014	0.086415991	0.022118602	0.999263023	0.994634526	Bacteria.Firmicutes.Clostridia.Clostridiales.Ruminococcaceae.Ruminococcaceae_NK4A214_group	SLC1A7
149898	ENSG00000162384	rs737464	0.008523406	0.001247182	0.556727466	0.428720338	0.65873412	-0.639416132	-0.221189398	0.233174207	0.242799817	0.189429867	0.374412702	0.292799025	0.032341174	0.002475856	0.999263023	0.994634526	Bacteria.Firmicutes.Clostridia.Clostridiales.Ruminococcaceae.Ruminococcaceae_NK4A214_group	CZIB
149899	ENSG00000162390	rs1616691	0.088666211	0.108497124	0.800056302	0.986567156	0.538982968	-0.333931937	-0.121197633	-0.006195731	0.311840966	0.205197443	0.476568108	0.366583865	0.12092301	0.056257059	0.999263023	0.999769166	Bacteria.Firmicutes.Clostridia.Clostridiales.Ruminococcaceae.Ruminococcaceae_NK4A214_group	ACOT11
149900	ENSG00000162391	rs2060387	0.289171057	0.113861148	0.7868243	0.531322656	0.222389228	-0.311969666	0.08119661	-0.190641376	0.208099016	0.194658805	0.299005374	0.302915578	0.23224517	0.05815734	0.999263023	0.994634526	Bacteria.Firmicutes.Clostridia.Clostridiales.Ruminococcaceae.Ruminococcaceae_NK4A214_group	FAM151A
149901	ENSG00000162396	rs1180943	0.047317353	0.026556184	0.814138955	0.908606362	0.537359967	-0.44027303	-0.093175567	0.0352973	0.265782986	0.193986679	0.394734288	0.30628103	0.08468944	0.020935776	0.999263023	0.999769166	Bacteria.Firmicutes.Clostridia.Clostridiales.Ruminococcaceae.Ruminococcaceae_NK4A214_group	PARS2
149902	ENSG00000162433	rs72641128	0.098601711	0.002164676	0.984779761	0.991121962	-0.245886402	1.019373911	0.00443463	-0.004800572	0.146736676	0.319152134	0.231568099	0.429770475	0.12812805	0.003619475	0.999263023	0.999769166	Bacteria.Firmicutes.Clostridia.Clostridiales.Ruminococcaceae.Ruminococcaceae_NK4A214_group	AK4
149903	ENSG00000162444	rs12022346	0.278420993	0.231634882	0.295764811	0.998305735	0.193951367	-0.331799815	-0.309570638	-0.000882457	0.177445976	0.2747942	0.293697805	0.413982132	0.228079374	0.096410534	0.999263023	0.999769166	Bacteria.Firmicutes.Clostridia.Clostridiales.Ruminococcaceae.Ruminococcaceae_NK4A214_group	RBP7
149904	ENSG00000162458	rs2546	0.903540739	0.126802066	0.202222884	0.231357903	0.019880438	0.456041439	-0.32041384	0.635645096	0.163404892	0.29485684	0.248718508	0.526120804	0.438787252	0.062602683	0.999263023	0.946191458	Bacteria.Firmicutes.Clostridia.Clostridiales.Ruminococcaceae.Ruminococcaceae_NK4A214_group	FBLIM1
149905	ENSG00000162512	rs80253649	0.487153026	0.36690982	0.376310208	0.957677889	0.111297504	-0.249245032	-0.223979629	-0.022028917	0.15926327	0.274313	0.251430261	0.413510986	0.309667953	0.135170289	0.999263023	0.999769166	Bacteria.Firmicutes.Clostridia.Clostridiales.Ruminococcaceae.Ruminococcaceae_NK4A214_group	SDC3
149906	ENSG00000162520	rs9851	0.987027248	0.819589368	0.711401799	0.855332012	0.006897877	-0.056324874	0.257167628	-0.073653416	0.422603893	0.245962162	0.692061272	0.402377452	0.459092171	0.244892054	0.999263023	0.996582237	Bacteria.Firmicutes.Clostridia.Clostridiales.Ruminococcaceae.Ruminococcaceae_NK4A214_group	SYNC
149907	ENSG00000162543	rs2301475	0.280822398	0.168293667	0.279519595	0.206267124	-0.2012751	0.348448487	-0.301429036	0.419692793	0.1850768	0.250099434	0.276413917	0.328744668	0.2290395	0.076392503	0.999263023	0.946191458	Bacteria.Firmicutes.Clostridia.Clostridiales.Ruminococcaceae.Ruminococcaceae_NK4A214_group	UBXN10
149908	ENSG00000162551	rs1846851	0.329319951	0.271974502	0.329088602	0.34724467	0.291373683	-0.26694988	-0.552798651	0.419457784	0.296454464	0.24094446	0.562167032	0.443024353	0.249581264	0.108520021	0.999263023	0.990596266	Bacteria.Firmicutes.Clostridia.Clostridiales.Ruminococcaceae.Ruminococcaceae_NK4A214_group	ALPL
149909	ENSG00000162604	rs17312971	0.042471985	0.000771891	0.903321813	0.591064166	-0.337553102	0.746157196	-0.03126318	-0.190572837	0.163103066	0.211441037	0.256379168	0.352933414	0.079800843	0.001787715	0.999263023	0.994634526	Bacteria.Firmicutes.Clostridia.Clostridiales.Ruminococcaceae.Ruminococcaceae_NK4A214_group	TM2D1
149910	ENSG00000162614	rs1780050	0.227398694	0.199160764	0.975832614	0.30790323	0.259076556	-0.22055214	-0.01112106	-0.293891383	0.212600985	0.170026639	0.3656944	0.285971803	0.204572328	0.086414304	0.999263023	0.990596266	Bacteria.Firmicutes.Clostridia.Clostridiales.Ruminococcaceae.Ruminococcaceae_NK4A214_group	NEXN
149911	ENSG00000162620	rs4422957	0.000134756	3.19173250526743e-07	0.712185931	0.313526322	0.67976262	-0.766909931	-0.100567407	0.221248644	0.167470431	0.134618921	0.271408635	0.217823368	0.001949935	3.95056382731327e-06	0.999263023	0.990596266	Bacteria.Firmicutes.Clostridia.Clostridiales.Ruminococcaceae.Ruminococcaceae_NK4A214_group	LRRIQ3
149912	ENSG00000162631	rs76259395	0.817765125	0.216568925	0.010635697	0.229454198	0.032520065	0.302937679	-0.597912289	0.533472926	0.140562981	0.242771026	0.227305111	0.439733723	0.412257455	0.091976406	0.935434857	0.946191458	Bacteria.Firmicutes.Clostridia.Clostridiales.Ruminococcaceae.Ruminococcaceae_NK4A214_group	NTNG1
149913	ENSG00000162645	rs2209957	0.122155712	0.536798824	0.476744279	0.187875116	-0.272045385	0.127619783	0.185282604	0.470830346	0.173696812	0.205520839	0.258885677	0.353771171	0.144544835	0.178455059	0.999263023	0.946191458	Bacteria.Firmicutes.Clostridia.Clostridiales.Ruminococcaceae.Ruminococcaceae_NK4A214_group	GBP2
149914	ENSG00000162695	rs10493941	0.872917444	0.484945037	0.464149446	0.740840304	-0.026865521	-0.212363505	0.203781594	-0.142915492	0.167296676	0.302345009	0.276734641	0.430266327	0.429164231	0.165763897	0.999263023	0.994738474	Bacteria.Firmicutes.Clostridia.Clostridiales.Ruminococcaceae.Ruminococcaceae_NK4A214_group	SLC30A7
149915	ENSG00000162704	rs2478759	0.187699012	0.320276873	0.556856771	0.19850317	-0.293133558	0.216226559	-0.222145748	0.460979939	0.220164823	0.215892777	0.37615514	0.354849006	0.184402728	0.122604446	0.999263023	0.946191458	Bacteria.Firmicutes.Clostridia.Clostridiales.Ruminococcaceae.Ruminococcaceae_NK4A214_group	ARPC5
149916	ENSG00000162738	rs11265393	0.571149926	0.324030566	0.748307084	0.383718443	0.090440726	-0.211076052	0.081594496	-0.316626736	0.1588776	0.212403967	0.253212467	0.361035366	0.338502589	0.123358484	0.999263023	0.992115848	Bacteria.Firmicutes.Clostridia.Clostridiales.Ruminococcaceae.Ruminococcaceae_NK4A214_group	VANGL2
149917	ENSG00000162779	rs9699789	0.000487717	6.37181964222428e-08	0.774435305	0.82538621	-0.544841782	1.310420847	-0.064130045	-0.071243523	0.14836526	0.214630933	0.222848654	0.321619984	0.004786015	1.08865054188204e-06	0.999263023	0.996582237	Bacteria.Firmicutes.Clostridia.Clostridiales.Ruminococcaceae.Ruminococcaceae_NK4A214_group	AXDND1
149918	ENSG00000162782	rs11809696	0.4888683	0.039213123	0.505718224	0.306888072	-0.142035988	0.48449328	-0.22498421	-0.367244438	0.204055009	0.23022601	0.336183117	0.356593	0.310209928	0.027273646	0.999263023	0.990596266	Bacteria.Firmicutes.Clostridia.Clostridiales.Ruminococcaceae.Ruminococcaceae_NK4A214_group	TDRD5
149919	ENSG00000162813	rs113231783	0.773084112	0.560407641	0.721528939	0.887380475	0.042432925	0.127718838	-0.083220766	0.047328327	0.146549152	0.218230465	0.232482599	0.332884625	0.399039949	0.184421198	0.999263023	0.999769166	Bacteria.Firmicutes.Clostridia.Clostridiales.Ruminococcaceae.Ruminococcaceae_NK4A214_group	BPNT1
149920	ENSG00000162819	rs61824334	0.283272713	0.288936816	0.993617984	0.697888886	0.243129972	-0.197916633	-0.00276425	-0.114167236	0.224714755	0.185108249	0.34425827	0.292815346	0.229932989	0.113549236	0.999263023	0.994634526	Bacteria.Firmicutes.Clostridia.Clostridiales.Ruminococcaceae.Ruminococcaceae_NK4A214_group	BROX
149921	ENSG00000162836	rs3766509	0.007764899	6.30644917097205e-05	0.925276938	0.492717846	-0.592476849	0.730541683	-0.030954895	-0.184836195	0.215650538	0.170740985	0.328770859	0.267920405	0.030079525	0.000280882	0.999263023	0.994634526	Bacteria.Firmicutes.Clostridia.Clostridiales.Ruminococcaceae.Ruminococcaceae_NK4A214_group	ACP6
149922	ENSG00000162869	rs4293602	0.948634934	0.805098414	0.284197783	0.200218584	0.020901791	-0.050888943	0.56204954	-0.415146503	0.323205051	0.205393225	0.520486551	0.320805574	0.449437659	0.241864534	0.999263023	0.946191458	Bacteria.Firmicutes.Clostridia.Clostridiales.Ruminococcaceae.Ruminococcaceae_NK4A214_group	PPP1R21
149923	ENSG00000162877	rs1772143	0.00129038	1.86936213595821e-05	0.935490725	0.798646971	0.621311571	-0.8348246	-0.023128833	-0.072254795	0.184670316	0.180704477	0.28465337	0.282084324	0.009311238	0.000109019	0.999263023	0.996582237	Bacteria.Firmicutes.Clostridia.Clostridiales.Ruminococcaceae.Ruminococcaceae_NK4A214_group	PM20D1
149924	ENSG00000162878	rs11902166	0.754412487	0.077422675	0.914877526	0.273444832	-0.062387487	0.384848013	0.034415711	-0.414959275	0.198590805	0.21448881	0.320727888	0.375696095	0.394530707	0.044262543	0.999263023	0.97432417	Bacteria.Firmicutes.Clostridia.Clostridiales.Ruminococcaceae.Ruminococcaceae_NK4A214_group	PKDCC
149925	ENSG00000162881	rs56027640	0.002384723	3.85084076451997e-06	0.743305023	0.836670199	0.492204941	-0.73001529	0.089888239	-0.059581063	0.155686309	0.144622593	0.273317698	0.287854883	0.014138413	3.23450174962266e-05	0.999263023	0.996582237	Bacteria.Firmicutes.Clostridia.Clostridiales.Ruminococcaceae.Ruminococcaceae_NK4A214_group	OXER1
149926	ENSG00000162882	rs56027640	0.016290642	0.000410362	0.914718363	0.653043721	0.397362739	-0.557535426	0.030406101	-0.134526687	0.16110496	0.149656172	0.2828305	0.297873651	0.046749436	0.001143538	0.999263023	0.994634526	Bacteria.Firmicutes.Clostridia.Clostridiales.Ruminococcaceae.Ruminococcaceae_NK4A214_group	HAAO
149927	ENSG00000162885	rs704719	0.0321787	0.090787929	0.79824939	0.217369652	0.810826673	-0.436784083	0.127393615	-0.418737318	0.370374562	0.254425727	0.496345333	0.336163579	0.067582317	0.049755456	0.999263023	0.946191458	Bacteria.Firmicutes.Clostridia.Clostridiales.Ruminococcaceae.Ruminococcaceae_NK4A214_group	B3GALNT2
149928	ENSG00000162971	rs281764	0.928771035	0.805279811	0.605118422	0.269437582	0.025210969	0.046773307	0.22207142	-0.327860448	0.280938423	0.188961638	0.427402281	0.294343947	0.444093014	0.241864534	0.999263023	0.971089449	Bacteria.Firmicutes.Clostridia.Clostridiales.Ruminococcaceae.Ruminococcaceae_NK4A214_group	TYW5
149929	ENSG00000162976	rs908274	0.013931197	0.005815564	0.079005893	0.075459543	0.846644978	-0.612762398	-1.150339813	0.712133018	0.334982872	0.214839884	0.644621376	0.394192138	0.042705949	0.007337814	0.999263023	0.860398255	Bacteria.Firmicutes.Clostridia.Clostridiales.Ruminococcaceae.Ruminococcaceae_NK4A214_group	SLC66A3
149930	ENSG00000162994	rs17046778	0.02581668	4.63513190974995e-06	0.060307668	0.114481084	-0.268253623	0.873697934	-0.350274621	0.438072883	0.117589361	0.174799789	0.183214244	0.27382078	0.059974714	3.65967922469835e-05	0.999263023	0.912035344	Bacteria.Firmicutes.Clostridia.Clostridiales.Ruminococcaceae.Ruminococcaceae_NK4A214_group	CLHC1
149931	ENSG00000163002	rs1606990	0.387926441	0.327718902	0.67170361	0.947374403	0.139324126	-0.255967743	-0.117865022	-0.028268688	0.160286801	0.259564144	0.276847327	0.426634339	0.272290391	0.124335055	0.999263023	0.999769166	Bacteria.Firmicutes.Clostridia.Clostridiales.Ruminococcaceae.Ruminococcaceae_NK4A214_group	NUP35
149932	ENSG00000163006	rs6748168	0.018320163	0.012756679	0.672163624	0.706651574	1.442574781	-0.833269972	0.45310211	-0.215641284	0.596076919	0.325327272	1.065857365	0.570457841	0.049578627	0.012622906	0.999263023	0.994634526	Bacteria.Firmicutes.Clostridia.Clostridiales.Ruminococcaceae.Ruminococcaceae_NK4A214_group	CCDC138
149933	ENSG00000163013	rs4852916	0.201318179	0.128944932	0.984042546	0.890882397	-0.201991934	0.300144814	-0.005375345	-0.046351868	0.156476286	0.195174595	0.267721254	0.336550306	0.191502157	0.063193524	0.999263023	0.999769166	Bacteria.Firmicutes.Clostridia.Clostridiales.Ruminococcaceae.Ruminococcaceae_NK4A214_group	FBXO41
149934	ENSG00000163071	rs13110190	0.287966298	0.084574402	0.181997958	0.033629166	0.207680816	-0.362670037	-0.434043495	0.707124358	0.193846525	0.207060836	0.321737215	0.325791145	0.231932137	0.047262311	0.999263023	0.837043187	Bacteria.Firmicutes.Clostridia.Clostridiales.Ruminococcaceae.Ruminococcaceae_NK4A214_group	SPATA18
149935	ENSG00000163072	rs2632372	0.006982931	0.001157257	0.117022705	0.051930855	-0.633484957	0.63612123	0.76360093	-0.69018378	0.227368934	0.187112777	0.480701058	0.348563438	0.027857945	0.002337411	0.999263023	0.851094432	Bacteria.Firmicutes.Clostridia.Clostridiales.Ruminococcaceae.Ruminococcaceae_NK4A214_group	NOSTRIN
149936	ENSG00000163075	rs34187712	0.520021373	0.253672767	0.842330474	0.073871744	0.107380824	-0.351305028	0.050995029	-1.070342108	0.16601158	0.305038056	0.255344758	0.589163834	0.322096059	0.103072149	0.999263023	0.860398255	Bacteria.Firmicutes.Clostridia.Clostridiales.Ruminococcaceae.Ruminococcaceae_NK4A214_group	CFAP221
149937	ENSG00000163110	rs3762876	0.979283169	0.585966386	0.989568202	0.477232889	-0.004804454	0.125988615	-0.004253373	-0.267738836	0.184306468	0.230150667	0.324064475	0.374514132	0.457162209	0.190605334	0.999263023	0.994634526	Bacteria.Firmicutes.Clostridia.Clostridiales.Ruminococcaceae.Ruminococcaceae_NK4A214_group	PDLIM5
149938	ENSG00000163131	rs41271951	0.299930536	0.730194374	0.251394262	0.549452988	-0.170442652	0.129448457	0.315278158	-0.329782275	0.163115543	0.373744662	0.272430973	0.548065159	0.237314554	0.225887566	0.999263023	0.994634526	Bacteria.Firmicutes.Clostridia.Clostridiales.Ruminococcaceae.Ruminococcaceae_NK4A214_group	CTSS
149939	ENSG00000163138	rs11723855	0.513406407	0.000626559	0.192221831	0.842679311	0.092686231	-0.886254192	0.288402536	-0.07923525	0.141043305	0.246561433	0.21886422	0.397642248	0.32017172	0.001540108	0.999263023	0.996582237	Bacteria.Firmicutes.Clostridia.Clostridiales.Ruminococcaceae.Ruminococcaceae_NK4A214_group	PACRGL
149940	ENSG00000163141	rs6703620	0.015787991	0.012920398	0.847950497	0.918189521	0.935761679	-0.581614281	-0.126637259	0.040238607	0.377510867	0.227509675	0.657854806	0.390232027	0.045768503	0.012727558	0.999263023	0.999769166	Bacteria.Firmicutes.Clostridia.Clostridiales.Ruminococcaceae.Ruminococcaceae_NK4A214_group	BNIPL
149941	ENSG00000163154	rs6695344	0.933722472	0.67980615	0.187257408	0.10913486	0.022648933	-0.087847621	-0.557873574	0.512569988	0.27129339	0.211889627	0.418579164	0.315548309	0.445338163	0.214697013	0.999263023	0.905858665	Bacteria.Firmicutes.Clostridia.Clostridiales.Ruminococcaceae.Ruminococcaceae_NK4A214_group	TNFAIP8L2
149942	ENSG00000163161	rs4150407	0.014835783	0.009808603	0.142111516	0.227111742	-0.500935794	0.415446715	0.472737933	-0.299356376	0.200131303	0.156133547	0.318126151	0.245501689	0.044300958	0.010604373	0.999263023	0.946191458	Bacteria.Firmicutes.Clostridia.Clostridiales.Ruminococcaceae.Ruminococcaceae_NK4A214_group	ERCC3
149943	ENSG00000163218	rs3014864	0.011728653	0.005318856	0.673466607	0.588879005	1.444408119	-0.861463134	-0.37334676	0.262960066	0.556954121	0.298697545	0.881970456	0.484131951	0.039689154	0.006862467	0.999263023	0.994634526	Bacteria.Firmicutes.Clostridia.Clostridiales.Ruminococcaceae.Ruminococcaceae_NK4A214_group	PGLYRP4
149944	ENSG00000163281	rs1994693	0.29155407	0.383418051	0.925880912	0.974746476	-0.293061907	0.172043818	-0.041719274	-0.010512495	0.275600328	0.196049315	0.44672045	0.33081055	0.233609655	0.139477059	0.999263023	0.999769166	Bacteria.Firmicutes.Clostridia.Clostridiales.Ruminococcaceae.Ruminococcaceae_NK4A214_group	GNPDA2
149945	ENSG00000163288	rs1159315	0.185260068	0.197378809	0.188390602	0.055382635	0.304840456	-0.298395391	0.528992494	-0.785568311	0.227676119	0.229113592	0.397943309	0.402670521	0.183165894	0.085783981	0.999263023	0.851094432	Bacteria.Firmicutes.Clostridia.Clostridiales.Ruminococcaceae.Ruminococcaceae_NK4A214_group	GABRB1
149946	ENSG00000163293	rs7685636	0.04761919	0.045633226	0.614756288	0.607378643	1.013326407	-0.607978443	0.471568348	-0.272226842	0.501903708	0.298335204	0.932448891	0.527237916	0.0850227	0.030369963	0.999263023	0.994634526	Bacteria.Firmicutes.Clostridia.Clostridiales.Ruminococcaceae.Ruminococcaceae_NK4A214_group	NIPAL1
149947	ENSG00000163319	rs112481142	0.552231493	0.105876539	0.941923428	0.726456915	0.074951046	-0.596145753	-0.016349956	-0.166524854	0.125435369	0.363546238	0.22355914	0.473947721	0.332366285	0.055227974	0.999263023	0.994634526	Bacteria.Firmicutes.Clostridia.Clostridiales.Ruminococcaceae.Ruminococcaceae_NK4A214_group	MRPS18C
149948	ENSG00000163346	rs2061690	0.079677116	0.059414431	0.050115252	0.053689936	0.39088261	-0.437139729	-0.777859896	0.66785756	0.219542568	0.22783009	0.389689049	0.339875339	0.115097944	0.03659708	0.999263023	0.851094432	Bacteria.Firmicutes.Clostridia.Clostridiales.Ruminococcaceae.Ruminococcaceae_NK4A214_group	PBXIP1
149949	ENSG00000163362	rs905634	0.613526793	0.5208204	0.450546266	0.148371174	0.098165874	-0.13229766	-0.236576765	0.529629847	0.193433056	0.204926641	0.311660798	0.362093265	0.352128918	0.173952145	0.999263023	0.946191458	Bacteria.Firmicutes.Clostridia.Clostridiales.Ruminococcaceae.Ruminococcaceae_NK4A214_group	INAVA
149950	ENSG00000163382	rs35091159	0.708134671	0.22989806	0.825765806	0.906693466	0.066954803	-0.219499162	0.066085502	0.038137099	0.178067028	0.181104274	0.298995597	0.324107266	0.380662057	0.095809656	0.999263023	0.999769166	Bacteria.Firmicutes.Clostridia.Clostridiales.Ruminococcaceae.Ruminococcaceae_NK4A214_group	NAXE
149951	ENSG00000163389	rs3732419	0.052177618	0.015739674	0.736758544	0.831134939	0.447463711	-0.43771418	-0.130743937	0.063483499	0.226227113	0.176500018	0.387283961	0.296505547	0.089992058	0.014672658	0.999263023	0.996582237	Bacteria.Firmicutes.Clostridia.Clostridiales.Ruminococcaceae.Ruminococcaceae_NK4A214_group	POGLUT1
149952	ENSG00000163393	rs12566568	0.378635635	0.107936489	0.714330221	0.437598439	-0.164211825	0.39866908	0.102563511	-0.301145036	0.185243658	0.244580868	0.27897211	0.385555802	0.26926782	0.056022106	0.999263023	0.994634526	Bacteria.Firmicutes.Clostridia.Clostridiales.Ruminococcaceae.Ruminococcaceae_NK4A214_group	SLC22A15
149953	ENSG00000163430	rs5000757	0.122055562	0.062872549	0.997582202	0.642601507	-0.480320286	0.368822504	0.001458702	-0.142613534	0.306593367	0.194881431	0.479529823	0.305879189	0.144526486	0.03814106	0.999263023	0.994634526	Bacteria.Firmicutes.Clostridia.Clostridiales.Ruminococcaceae.Ruminococcaceae_NK4A214_group	FSTL1
149954	ENSG00000163431	rs2820314	0.000535358	0.000318609	0.001305958	0.15828909	0.590569176	-0.726990743	-0.785769622	0.414829728	0.162090848	0.191183127	0.233822365	0.290645926	0.005051058	0.000954187	0.669950852	0.946191458	Bacteria.Firmicutes.Clostridia.Clostridiales.Ruminococcaceae.Ruminococcaceae_NK4A214_group	LMOD1
149955	ENSG00000163449	rs17548270	0.056880838	0.000348131	0.165607945	0.020560373	0.25583495	-0.883722235	-0.286045388	0.915136295	0.13196146	0.234056934	0.203994918	0.38548304	0.095125155	0.001016317	0.999263023	0.837043187	Bacteria.Firmicutes.Clostridia.Clostridiales.Ruminococcaceae.Ruminococcaceae_NK4A214_group	TMEM169
149956	ENSG00000163515	rs1107337	0.009016214	1.13385504762706e-05	0.999323809	0.055792559	-0.480238322	1.00399568	0.000233667	-0.626348096	0.178378283	0.21106003	0.274661549	0.321610861	0.033540279	7.43216370619555e-05	0.999826355	0.851094432	Bacteria.Firmicutes.Clostridia.Clostridiales.Ruminococcaceae.Ruminococcaceae_NK4A214_group	RETNLB
149957	ENSG00000163521	rs35328001	0.008728481	0.00324243	0.16083598	0.808591645	0.432399636	-0.708349446	-0.391500248	0.090715471	0.159894719	0.231709462	0.276005382	0.372958605	0.032747217	0.004859298	0.999263023	0.996582237	Bacteria.Firmicutes.Clostridia.Clostridiales.Ruminococcaceae.Ruminococcaceae_NK4A214_group	GLB1L
149958	ENSG00000163527	rs62236660	0.615559507	0.440785645	0.419584485	0.602272853	0.096964782	-0.196388934	-0.234561946	0.227106359	0.192168919	0.253202166	0.288762654	0.433662822	0.352584484	0.154624976	0.999263023	0.994634526	Bacteria.Firmicutes.Clostridia.Clostridiales.Ruminococcaceae.Ruminococcaceae_NK4A214_group	STT3B
149959	ENSG00000163576	rs11128927	6.6827483976786e-08	1.93548122144061e-13	0.419043624	0.631666317	-0.626542017	1.087592981	-0.14780651	0.096619244	0.102821746	0.117803948	0.181747898	0.200597001	4.56425847300728e-06	3.94821169376415e-11	0.999263023	0.994634526	Bacteria.Firmicutes.Clostridia.Clostridiales.Ruminococcaceae.Ruminococcaceae_NK4A214_group	EFHB
149960	ENSG00000163634	rs832190	0.017107054	0.012267818	0.847628909	0.780662626	-0.725568702	0.548977791	0.079693648	-0.083055206	0.296484528	0.213089488	0.413107488	0.297036766	0.047806741	0.012293877	0.999263023	0.995850458	Bacteria.Firmicutes.Clostridia.Clostridiales.Ruminococcaceae.Ruminococcaceae_NK4A214_group	THOC7
149961	ENSG00000163636	rs3846221	0.885444443	0.328059654	0.172041156	0.136829911	-0.023380819	-0.250415785	0.355821121	-0.593364907	0.161650891	0.254114457	0.257674466	0.393917095	0.432905954	0.124374955	0.999263023	0.946191458	Bacteria.Firmicutes.Clostridia.Clostridiales.Ruminococcaceae.Ruminococcaceae_NK4A214_group	PSMD6
149962	ENSG00000163684	rs2292679	0.039853388	0.002222123	0.402551579	0.616561724	0.351173312	-0.691257632	-0.234051614	0.18521951	0.167434024	0.217019294	0.27777878	0.368122097	0.076978264	0.003682525	0.999263023	0.994634526	Bacteria.Firmicutes.Clostridia.Clostridiales.Ruminococcaceae.Ruminococcaceae_NK4A214_group	RPP14
149963	ENSG00000163686	rs9877978	0.007602437	0.001109532	0.790879235	0.729619495	-0.718258593	0.636826512	0.128355285	-0.122927473	0.260697503	0.186575487	0.482061454	0.3541312	0.029704793	0.002296114	0.999263023	0.994634526	Bacteria.Firmicutes.Clostridia.Clostridiales.Ruminococcaceae.Ruminococcaceae_NK4A214_group	ABHD6
149964	ENSG00000163702	rs279571	0.022275673	0.001362435	0.890754663	0.567482139	-0.530238673	0.65052967	-0.049530538	-0.172662615	0.226440083	0.194375052	0.359206693	0.300442738	0.05529027	0.002614257	0.999263023	0.994634526	Bacteria.Firmicutes.Clostridia.Clostridiales.Ruminococcaceae.Ruminococcaceae_NK4A214_group	IL17RC
149965	ENSG00000163743	rs1047970	0.020502133	0.028063345	0.822367992	0.945240977	-0.435656827	0.489484406	0.072336704	0.02228389	0.183423671	0.217869841	0.320912518	0.32318842	0.052598064	0.021826771	0.999263023	0.999769166	Bacteria.Firmicutes.Clostridia.Clostridiales.Ruminococcaceae.Ruminococcaceae_NK4A214_group	RCHY1
149966	ENSG00000163754	rs3182285	0.80988215	0.825223243	0.364187367	0.169836534	-0.048733151	-0.046420253	0.281419685	-0.460963135	0.201744108	0.209359755	0.307958741	0.332074505	0.410958475	0.245800274	0.999263023	0.946191458	Bacteria.Firmicutes.Clostridia.Clostridiales.Ruminococcaceae.Ruminococcaceae_NK4A214_group	GYG1
149967	ENSG00000163807	rs1876223	0.155861553	0.071236247	0.938421279	0.910333395	0.418886645	-0.408659325	0.03482109	0.037519173	0.291749523	0.222827379	0.448993043	0.331859107	0.167843788	0.041616067	0.999263023	0.999769166	Bacteria.Firmicutes.Clostridia.Clostridiales.Ruminococcaceae.Ruminococcaceae_NK4A214_group	KIAA1143
149968	ENSG00000163811	rs3087649	0.01675064	0.008243533	0.672806223	0.649027804	0.896951739	-0.612372831	-0.272396747	0.176064789	0.365277211	0.224691029	0.64211217	0.385065396	0.047353227	0.009420488	0.999263023	0.994634526	Bacteria.Firmicutes.Clostridia.Clostridiales.Ruminococcaceae.Ruminococcaceae_NK4A214_group	WDR43
149969	ENSG00000163817	rs2531743	0.559153376	0.75869474	0.433335631	0.80894867	0.179707121	-0.069335871	-0.38191468	0.085235867	0.306079588	0.224757651	0.484424656	0.351098417	0.334762312	0.231542767	0.999263023	0.996582237	Bacteria.Firmicutes.Clostridia.Clostridiales.Ruminococcaceae.Ruminococcaceae_NK4A214_group	SLC6A20
149970	ENSG00000163820	rs59226168	0.196374146	0.018973975	0.778721725	0.436753393	0.200843939	-0.490154528	-0.072812172	0.269660185	0.153861671	0.203708451	0.258058074	0.344606947	0.188930713	0.016701731	0.999263023	0.994634526	Bacteria.Firmicutes.Clostridia.Clostridiales.Ruminococcaceae.Ruminococcaceae_NK4A214_group	FYCO1
149971	ENSG00000163823	rs1979671	0.940814384	0.911374476	0.35358192	0.238043561	0.031984403	-0.031557752	0.587030381	-0.48922096	0.429124895	0.282423078	0.628277246	0.410816962	0.447283336	0.263698711	0.999263023	0.946191458	Bacteria.Firmicutes.Clostridia.Clostridiales.Ruminococcaceae.Ruminococcaceae_NK4A214_group	CCR1
149972	ENSG00000163832	rs78889957	0.029743848	0.013375183	0.863879924	0.5356597	-0.374768436	0.428871393	-0.049413138	0.172494225	0.168634502	0.168638515	0.287089556	0.277009756	0.06436878	0.013138301	0.999263023	0.994634526	Bacteria.Firmicutes.Clostridia.Clostridiales.Ruminococcaceae.Ruminococcaceae_NK4A214_group	ELP6
149973	ENSG00000163864	rs10935341	0.043866384	0.006221574	0.580326667	0.184751274	-0.645838117	0.634948876	0.279320705	-0.529855173	0.314221523	0.224527401	0.502650516	0.395268527	0.08132561	0.007700927	0.999263023	0.946191458	Bacteria.Firmicutes.Clostridia.Clostridiales.Ruminococcaceae.Ruminococcaceae_NK4A214_group	NMNAT3
149974	ENSG00000163866	rs11263900	0.0748807	0.115520688	0.131700209	0.20674144	-0.46407951	0.342845208	0.619774297	-0.395232422	0.256363122	0.214924237	0.405970667	0.309912636	0.110698833	0.058588199	0.999263023	0.946191458	Bacteria.Firmicutes.Clostridia.Clostridiales.Ruminococcaceae.Ruminococcaceae_NK4A214_group	SMIM12
149975	ENSG00000163870	rs4974444	0.160819825	0.137807131	0.12351527	0.097554926	-1.015232679	0.582163988	1.62907129	-0.971931284	0.715705046	0.38745965	1.043991453	0.578172926	0.17026819	0.066094728	0.999263023	0.890865083	Bacteria.Firmicutes.Clostridia.Clostridiales.Ruminococcaceae.Ruminococcaceae_NK4A214_group	TPRA1
149976	ENSG00000163875	rs866688016	0.411915742	0.155415856	0.568063399	0.576372377	0.13368863	-0.408974876	-0.151790714	0.268560846	0.161881978	0.284534374	0.264522236	0.478272604	0.281672842	0.072076219	0.999263023	0.994634526	Bacteria.Firmicutes.Clostridia.Clostridiales.Ruminococcaceae.Ruminococcaceae_NK4A214_group	MEAF6
149977	ENSG00000163898	rs147676117	0.821041694	0.687759019	0.612190669	0.726864808	0.037481036	-0.122723845	0.139021409	-0.185271161	0.165025993	0.30399827	0.272907218	0.528122868	0.413421017	0.216421708	0.999263023	0.994634526	Bacteria.Firmicutes.Clostridia.Clostridiales.Ruminococcaceae.Ruminococcaceae_NK4A214_group	LIPH
149978	ENSG00000163902	rs7624160	0.146630402	0.071766271	0.595069173	0.729618205	0.427828075	-0.383989283	0.227967862	-0.103692481	0.291218746	0.20977756	0.426796892	0.298717279	0.161423722	0.0417947	0.999263023	0.994634526	Bacteria.Firmicutes.Clostridia.Clostridiales.Ruminococcaceae.Ruminococcaceae_NK4A214_group	RPN1
149979	ENSG00000163913	rs6439184	0.119593217	0.120944245	0.674622039	0.91142022	0.226240405	-0.390407955	-0.107847141	-0.046283529	0.143439936	0.248445256	0.255732585	0.414424824	0.14278055	0.060517499	0.999263023	0.999769166	Bacteria.Firmicutes.Clostridia.Clostridiales.Ruminococcaceae.Ruminococcaceae_NK4A214_group	IFT122
149980	ENSG00000163933	rs2115781	0.002167422	6.91184537744371e-05	0.867885309	0.472087146	0.673629499	-0.675663168	-0.057268698	0.18291456	0.210932266	0.158888652	0.34291798	0.252887015	0.013312325	0.000297669	0.999263023	0.994634526	Bacteria.Firmicutes.Clostridia.Clostridiales.Ruminococcaceae.Ruminococcaceae_NK4A214_group	RFT1
149981	ENSG00000163935	rs2581817	0.624351451	0.236273312	0.462206883	0.87222233	0.113674658	-0.227301433	0.250478703	-0.049309259	0.231029046	0.190146518	0.338668796	0.305372973	0.355711177	0.097941932	0.999263023	0.997195273	Bacteria.Firmicutes.Clostridia.Clostridiales.Ruminococcaceae.Ruminococcaceae_NK4A214_group	SFMBT1
149982	ENSG00000163938	rs10933	0.421070587	0.629010439	0.510821491	0.247670364	-0.165505029	0.08917602	-0.228257143	0.339523365	0.204404521	0.183708884	0.345216876	0.291059091	0.285531685	0.202123838	0.999263023	0.958439404	Bacteria.Firmicutes.Clostridia.Clostridiales.Ruminococcaceae.Ruminococcaceae_NK4A214_group	GNL3
149983	ENSG00000163945	rs10012416	0.190856567	0.019266384	0.969332019	0.803665984	-0.156445121	0.582144082	-0.008387734	0.091646261	0.118354547	0.242554644	0.217330035	0.36713846	0.18553097	0.016902627	0.999263023	0.996582237	Bacteria.Firmicutes.Clostridia.Clostridiales.Ruminococcaceae.Ruminococcaceae_NK4A214_group	UVSSA
149984	ENSG00000163946	rs958755	0.655999071	0.400792505	0.839606453	0.748109984	0.103219095	-0.156810604	-0.082134719	0.102987041	0.230655168	0.185409147	0.404188319	0.31934097	0.365449922	0.144486195	0.999263023	0.994738474	Bacteria.Firmicutes.Clostridia.Clostridiales.Ruminococcaceae.Ruminococcaceae_NK4A214_group	TASOR
149985	ENSG00000163961	rs9865308	0.168740692	0.346642419	0.100276006	0.213739555	-0.532753462	0.209305176	0.999146122	-0.449869794	0.382792258	0.22078683	0.599277393	0.358277716	0.175043151	0.129488845	0.999263023	0.946191458	Bacteria.Firmicutes.Clostridia.Clostridiales.Ruminococcaceae.Ruminococcaceae_NK4A214_group	RNF168
149986	ENSG00000163964	rs6805472	0.075160319	0.006209207	0.341282275	0.203480455	0.301334299	-0.479764835	0.275339228	-0.358795448	0.166624587	0.169609023	0.287212505	0.279298323	0.111016086	0.007698143	0.999263023	0.946191458	Bacteria.Firmicutes.Clostridia.Clostridiales.Ruminococcaceae.Ruminococcaceae_NK4A214_group	PIGX
149987	ENSG00000163993	rs58654929	0.045900221	0.001149422	0.74662282	0.426542868	0.359687268	-0.663830605	-0.085367065	0.267526359	0.176722979	0.195137619	0.263095523	0.334348319	0.083376192	0.002326093	0.999263023	0.994634526	Bacteria.Firmicutes.Clostridia.Clostridiales.Ruminococcaceae.Ruminococcaceae_NK4A214_group	S100P
149988	ENSG00000164002	rs72935417	0.645304281	0.189103439	0.532041243	0.79883751	0.075318635	-0.247640252	0.169044393	-0.083970294	0.162869341	0.1865961	0.269071679	0.328139382	0.361564394	0.082983293	0.999263023	0.996582237	Bacteria.Firmicutes.Clostridia.Clostridiales.Ruminococcaceae.Ruminococcaceae_NK4A214_group	EXO5
149989	ENSG00000164008	rs1570431	0.045158684	0.025560361	0.654149029	0.582805848	-0.486032797	0.406958739	0.218715713	-0.173767449	0.237955802	0.178069817	0.485946634	0.314766373	0.082642336	0.020481728	0.999263023	0.994634526	Bacteria.Firmicutes.Clostridia.Clostridiales.Ruminococcaceae.Ruminococcaceae_NK4A214_group	C1orf50
149990	ENSG00000164010	rs12406279	0.098846796	0.03816581	0.176854505	0.330635621	0.283112799	-0.579694682	-0.367598194	0.422925363	0.169077621	0.273936961	0.269236593	0.431480921	0.128251318	0.026839915	0.999263023	0.990596266	Bacteria.Firmicutes.Clostridia.Clostridiales.Ruminococcaceae.Ruminococcaceae_NK4A214_group	ERMAP
149991	ENSG00000164035	rs28444682	0.661224736	0.148059973	0.919884153	0.088815133	-0.064486266	0.313826564	-0.023334025	-0.609274582	0.14648022	0.214387309	0.231095896	0.352678102	0.367043797	0.069665665	0.999263023	0.869414176	Bacteria.Firmicutes.Clostridia.Clostridiales.Ruminococcaceae.Ruminococcaceae_NK4A214_group	EMCN
149992	ENSG00000164039	rs2069274	0.703690419	0.181119875	0.130543132	0.570867439	-0.089580972	0.291333477	-0.53379439	0.186011109	0.234491008	0.215512786	0.34858451	0.326526238	0.379632209	0.08059982	0.999263023	0.994634526	Bacteria.Firmicutes.Clostridia.Clostridiales.Ruminococcaceae.Ruminococcaceae_NK4A214_group	BDH2
149993	ENSG00000164053	rs3135941	0.455290218	0.265651043	0.777574156	0.23552559	0.121588125	-0.251129654	0.075266001	-0.511684516	0.161875381	0.22366298	0.265340794	0.427353978	0.298861595	0.106609138	0.999263023	0.946191458	Bacteria.Firmicutes.Clostridia.Clostridiales.Ruminococcaceae.Ruminococcaceae_NK4A214_group	ATRIP
149994	ENSG00000164062	rs3197999	0.760890002	0.758127257	0.22457183	0.365340853	0.05096873	0.052202136	-0.352870443	0.254602305	0.166785528	0.168807245	0.287791093	0.279287587	0.396342788	0.231480562	0.999263023	0.990596266	Bacteria.Firmicutes.Clostridia.Clostridiales.Ruminococcaceae.Ruminococcaceae_NK4A214_group	APEH
149995	ENSG00000164066	rs12511932	0.027849945	0.03579096	0.442395702	0.655377842	0.751294054	-0.460667403	-0.365265551	0.138674724	0.333929069	0.21487868	0.472604041	0.309286906	0.062318294	0.025797077	0.999263023	0.994634526	Bacteria.Firmicutes.Clostridia.Clostridiales.Ruminococcaceae.Ruminococcaceae_NK4A214_group	INTU
149996	ENSG00000164076	rs6446187	0.001135729	7.88344393195385e-05	0.792243309	0.652876467	-0.7575728	0.791606023	0.089326158	-0.134133714	0.222441172	0.187821623	0.337736597	0.296850129	0.00865729	0.000331298	0.999263023	0.994634526	Bacteria.Firmicutes.Clostridia.Clostridiales.Ruminococcaceae.Ruminococcaceae_NK4A214_group	CAMKV
149997	ENSG00000164078	rs9843653	0.931383558	0.401128658	0.529207334	0.766151977	0.020590151	0.170907845	-0.230798182	-0.102269362	0.238205759	0.202222467	0.364834657	0.342427028	0.444719513	0.144557376	0.999263023	0.994738474	Bacteria.Firmicutes.Clostridia.Clostridiales.Ruminococcaceae.Ruminococcaceae_NK4A214_group	MST1R
149998	ENSG00000164081	rs4067	0.079824451	0.074393718	0.959184618	0.994027995	0.919628792	-0.531495121	-0.049764876	0.004027214	0.516776158	0.293100103	0.968667836	0.535981903	0.115116974	0.042907476	0.999263023	0.999769166	Bacteria.Firmicutes.Clostridia.Clostridiales.Ruminococcaceae.Ruminococcaceae_NK4A214_group	TEX264
149999	ENSG00000164088	rs5743836	0.701568444	0.895289953	0.870242246	0.767571711	-0.061305242	0.036458249	-0.040663627	0.12051038	0.159275974	0.275927969	0.247953202	0.406043334	0.379566767	0.260455265	0.999263023	0.994738474	Bacteria.Firmicutes.Clostridia.Clostridiales.Ruminococcaceae.Ruminococcaceae_NK4A214_group	PPM1M
150000	ENSG00000164096	rs6857105	0.02870392	0.006795156	0.910175485	0.904444623	-0.421827429	0.612111592	0.031299507	-0.039823591	0.18854577	0.218919773	0.27635702	0.330437005	0.06301045	0.008168366	0.999263023	0.999769166	Bacteria.Firmicutes.Clostridia.Clostridiales.Ruminococcaceae.Ruminococcaceae_NK4A214_group	C4orf3
150001	ENSG00000164111	rs7655436	0.641664633	0.740765979	0.660250238	0.751797961	0.099832118	-0.070401401	-0.151253837	-0.12532156	0.213518237	0.211889807	0.342519601	0.394575405	0.360997784	0.227839114	0.999263023	0.994738474	Bacteria.Firmicutes.Clostridia.Clostridiales.Ruminococcaceae.Ruminococcaceae_NK4A214_group	ANXA5
150002	ENSG00000164116	rs2625263	0.278839393	0.137615015	0.661226272	0.734178204	0.23808529	-0.274021704	-0.149479888	0.096507324	0.218015488	0.18228481	0.33954444	0.282984796	0.228079374	0.066032973	0.999263023	0.994634526	Bacteria.Firmicutes.Clostridia.Clostridiales.Ruminococcaceae.Ruminococcaceae_NK4A214_group	GUCY1A1
150003	ENSG00000164120	rs17524423	0.285213196	0.806430653	0.197312884	0.878728082	-0.178726596	0.094296493	0.364747745	0.078814011	0.165862356	0.383265038	0.280018443	0.514506981	0.230758341	0.242070666	0.999263023	0.999428028	Bacteria.Firmicutes.Clostridia.Clostridiales.Ruminococcaceae.Ruminococcaceae_NK4A214_group	HPGD
150004	ENSG00000164142	rs3172567	0.637757222	0.686606902	0.464524319	0.293988619	0.092403167	-0.132464977	-0.220304923	0.584846598	0.195331955	0.326852833	0.299425471	0.552804765	0.359866641	0.216255047	0.999263023	0.987898062	Bacteria.Firmicutes.Clostridia.Clostridiales.Ruminococcaceae.Ruminococcaceae_NK4A214_group	FHIP1A
150005	ENSG00000164144	rs4276264	0.579929423	0.816305515	0.570626512	0.330990706	-0.100928201	0.045900097	-0.180564056	0.331829493	0.181434123	0.196790707	0.316765733	0.338792736	0.341814445	0.244260988	0.999263023	0.990596266	Bacteria.Firmicutes.Clostridia.Clostridiales.Ruminococcaceae.Ruminococcaceae_NK4A214_group	ARFIP1
150006	ENSG00000164172	rs3212641	0.321477234	0.464716908	0.278697336	0.65943289	0.169908985	-0.286317381	-0.301057656	-0.221028015	0.170071262	0.38931427	0.275597292	0.499241949	0.246481958	0.160854262	0.999263023	0.994634526	Bacteria.Firmicutes.Clostridia.Clostridiales.Ruminococcaceae.Ruminococcaceae_NK4A214_group	MOCS2
150007	ENSG00000164181	rs6449487	0.136346392	0.168751674	0.732097863	0.903641659	0.361376542	-0.307834281	-0.153347428	-0.045705806	0.239606338	0.221189858	0.446021993	0.376068858	0.155315005	0.076533737	0.999263023	0.999769166	Bacteria.Firmicutes.Clostridia.Clostridiales.Ruminococcaceae.Ruminococcaceae_NK4A214_group	ELOVL7
150008	ENSG00000164187	rs12522542	0.237667756	0.219157954	0.062615474	0.050939294	-0.263258712	0.222020612	0.655237113	-0.558121699	0.220889207	0.178940709	0.345871853	0.280636478	0.209505667	0.092473041	0.999263023	0.844866587	Bacteria.Firmicutes.Clostridia.Clostridiales.Ruminococcaceae.Ruminococcaceae_NK4A214_group	LMBRD2
150009	ENSG00000164190	rs188541	0.906480151	0.773436641	0.674730325	0.997463519	-0.02549898	-0.054618002	0.149600434	0.000952825	0.21620589	0.188934305	0.354865557	0.298572874	0.439714477	0.234394502	0.999263023	0.999769166	Bacteria.Firmicutes.Clostridia.Clostridiales.Ruminococcaceae.Ruminococcaceae_NK4A214_group	NIPBL
150010	ENSG00000164219	rs265437	0.588195744	0.474959085	0.913821424	0.937610251	-0.186688185	0.183591348	-0.052230332	0.029873319	0.343078228	0.25548265	0.480757982	0.380177506	0.34497924	0.163476444	0.999263023	0.999769166	Bacteria.Firmicutes.Clostridia.Clostridiales.Ruminococcaceae.Ruminococcaceae_NK4A214_group	PGGT1B
150011	ENSG00000164220	rs2069680	0.239894158	0.051821279	0.979639294	0.329266792	-0.25186168	0.391137207	-0.009801386	-0.358892085	0.212341542	0.197440921	0.382574649	0.365109779	0.210706794	0.033135894	0.999263023	0.990596266	Bacteria.Firmicutes.Clostridia.Clostridiales.Ruminococcaceae.Ruminococcaceae_NK4A214_group	F2RL2
150012	ENSG00000164253	rs6872745	0.187451048	0.04384761	0.113166174	0.226596095	0.252690771	-0.389098858	0.625357634	-0.365939959	0.189681261	0.189292035	0.389437365	0.299770084	0.184268045	0.029543345	0.999263023	0.946191458	Bacteria.Firmicutes.Clostridia.Clostridiales.Ruminococcaceae.Ruminococcaceae_NK4A214_group	WDR41
150013	ENSG00000164284	rs10477416	0.585961944	0.466816354	0.713821551	0.393597668	-0.101437481	0.160500508	0.109391503	-0.277014188	0.185299493	0.219271212	0.296990467	0.322553279	0.344597742	0.161366582	0.999263023	0.992115848	Bacteria.Firmicutes.Clostridia.Clostridiales.Ruminococcaceae.Ruminococcaceae_NK4A214_group	GRPEL2
150014	ENSG00000164296	rs4705403	0.6978885	0.084800584	0.323119493	0.083624531	0.056891553	-0.528839982	0.235115269	-0.925487874	0.14591487	0.302157619	0.236145987	0.526738933	0.378224909	0.047363311	0.999263023	0.866125843	Bacteria.Firmicutes.Clostridia.Clostridiales.Ruminococcaceae.Ruminococcaceae_NK4A214_group	TIGD6
150015	ENSG00000164303	rs4861608	0.003910344	0.032741546	0.746294436	0.059491055	0.643607556	-0.385384553	0.127172309	-0.577392	0.215087191	0.176631563	0.391410688	0.301020395	0.019241576	0.024149708	0.999263023	0.853854387	Bacteria.Firmicutes.Clostridia.Clostridiales.Ruminococcaceae.Ruminococcaceae_NK4A214_group	ENPP6
150016	ENSG00000164305	rs12108497	0.546413786	0.031263531	0.785786796	0.436926755	0.10443699	-0.443431249	0.07309306	0.247153165	0.172247197	0.201431	0.267827423	0.315964536	0.33055828	0.02349968	0.999263023	0.994634526	Bacteria.Firmicutes.Clostridia.Clostridiales.Ruminococcaceae.Ruminococcaceae_NK4A214_group	CASP3
150017	ENSG00000164307	rs3198304	0.036444163	0.007361542	0.434921517	0.398321987	0.439175735	-0.648294429	0.240458022	-0.28888473	0.205599177	0.234302228	0.306058756	0.339775137	0.072821234	0.008728403	0.999263023	0.992115848	Bacteria.Firmicutes.Clostridia.Clostridiales.Ruminococcaceae.Ruminococcaceae_NK4A214_group	ERAP1
150018	ENSG00000164308	rs1363908	1.56749234555377e-09	2.6815330813498e-13	0.566415692	0.894494825	-0.834344615	1.03859295	0.096526293	-0.02492043	0.118769382	0.113488075	0.167498753	0.187176107	2.67645876884018e-07	3.9924544762513e-11	0.999263023	0.999769166	Bacteria.Firmicutes.Clostridia.Clostridiales.Ruminococcaceae.Ruminococcaceae_NK4A214_group	ERAP2
150019	ENSG00000164323	rs72706066	0.788014033	0.827054998	0.996973393	0.993219525	-0.045302548	-0.058711572	-0.001037219	-0.004348903	0.167785913	0.26764622	0.27238488	0.509781436	0.404666665	0.245995275	0.999263023	0.999769166	Bacteria.Firmicutes.Clostridia.Clostridiales.Ruminococcaceae.Ruminococcaceae_NK4A214_group	CFAP97
150020	ENSG00000164344	rs4253332	0.084857025	0.010883838	0.339624642	0.040429109	-0.565011559	0.568766911	0.441434479	-0.641548126	0.322884444	0.216942735	0.458881035	0.306794213	0.118311138	0.011469398	0.999263023	0.837043187	Bacteria.Firmicutes.Clostridia.Clostridiales.Ruminococcaceae.Ruminococcaceae_NK4A214_group	KLKB1
150021	ENSG00000164346	rs16872259	0.009637619	5.40608786435016e-06	0.767416933	0.36868227	-0.382945208	1.087079293	-0.067996521	-0.342930185	0.143564029	0.219297677	0.22894794	0.378828532	0.035012816	4.20468199624791e-05	0.999263023	0.990596266	Bacteria.Firmicutes.Clostridia.Clostridiales.Ruminococcaceae.Ruminococcaceae_NK4A214_group	NSA2
150022	ENSG00000164347	rs17647023	0.028021607	0.000167245	0.339140851	0.021315242	0.438667544	-1.0331148	-0.270504952	1.220980909	0.195197355	0.258573556	0.280912431	0.517481437	0.062381067	0.000581015	0.999263023	0.837043187	Bacteria.Firmicutes.Clostridia.Clostridiales.Ruminococcaceae.Ruminococcaceae_NK4A214_group	GFM2
150023	ENSG00000164363	rs7447815	0.005659108	0.000189165	0.617346243	0.789582777	0.491935688	-0.697306112	-0.14533512	0.0757226	0.171888642	0.176133445	0.289497695	0.282594903	0.024230481	0.000640097	0.999263023	0.996582237	Bacteria.Firmicutes.Clostridia.Clostridiales.Ruminococcaceae.Ruminococcaceae_NK4A214_group	SLC6A18
150024	ENSG00000164366	rs3756715	0.806370618	0.579720844	0.581011553	0.56190845	0.043541876	-0.201804632	-0.162090266	0.307120345	0.176918533	0.362575099	0.292218614	0.526790177	0.410625134	0.189164161	0.999263023	0.994634526	Bacteria.Firmicutes.Clostridia.Clostridiales.Ruminococcaceae.Ruminococcaceae_NK4A214_group	CCDC127
150025	ENSG00000164403	rs1698105	0.170720228	0.109840692	0.53079124	0.86723898	0.353125436	-0.399240008	0.254120037	-0.05677702	0.254923363	0.246279367	0.403255018	0.338303009	0.176027199	0.056671766	0.999263023	0.997195273	Bacteria.Firmicutes.Clostridia.Clostridiales.Ruminococcaceae.Ruminococcaceae_NK4A214_group	SHROOM1
150026	ENSG00000164406	rs57880964	0.878207599	0.793367816	0.583171325	0.103044112	0.027252163	0.071168792	-0.153895998	0.878607804	0.177138913	0.270584159	0.279041944	0.531351108	0.431268391	0.239044563	0.999263023	0.903216801	Bacteria.Firmicutes.Clostridia.Clostridiales.Ruminococcaceae.Ruminococcaceae_NK4A214_group	LEAP2
150027	ENSG00000164414	rs1051148	0.124365153	0.053040113	0.639762902	0.463727815	-0.507473033	0.447185283	0.244950892	-0.262728724	0.32596414	0.226937033	0.520914425	0.356446765	0.146549875	0.033727204	0.999263023	0.994634526	Bacteria.Firmicutes.Clostridia.Clostridiales.Ruminococcaceae.Ruminococcaceae_NK4A214_group	SLC35A1
150028	ENSG00000164418	rs513216	0.512674328	0.486959065	0.763431119	0.788753286	0.166805287	-0.23310038	-0.125210819	0.133405525	0.253390344	0.333410333	0.414270698	0.495862953	0.319831992	0.166179817	0.999263023	0.996582237	Bacteria.Firmicutes.Clostridia.Clostridiales.Ruminococcaceae.Ruminococcaceae_NK4A214_group	GRIK2
150029	ENSG00000164484	rs3813359	0.163394263	0.130621604	0.942637748	0.369260336	-0.231073502	0.469496366	-0.019713028	0.456318479	0.163916418	0.306659538	0.272906306	0.504699241	0.171581867	0.06359622	0.999263023	0.990596266	Bacteria.Firmicutes.Clostridia.Clostridiales.Ruminococcaceae.Ruminococcaceae_NK4A214_group	TMEM200A
150030	ENSG00000164576	rs6884266	0.144675656	0.095031537	0.917010815	0.87227102	-0.789986273	0.505215108	-0.092694312	-0.077999114	0.53509045	0.298218784	0.88613066	0.483235443	0.160822162	0.051315183	0.999263023	0.997195273	Bacteria.Firmicutes.Clostridia.Clostridiales.Ruminococcaceae.Ruminococcaceae_NK4A214_group	SAP30L
150031	ENSG00000164597	rs2237677	0.376937634	0.286155397	0.145607706	0.106027443	0.177230055	-0.28345139	-0.489145867	0.647633344	0.199214458	0.263568855	0.332100138	0.395119007	0.268576558	0.112716279	0.999263023	0.903216801	Bacteria.Firmicutes.Clostridia.Clostridiales.Ruminococcaceae.Ruminococcaceae_NK4A214_group	COG5
150032	ENSG00000164615	rs7715240	0.181528198	0.046145686	0.412337023	0.300908965	-0.287462709	0.474016435	0.264415354	-0.423633056	0.212851182	0.233166788	0.320467586	0.406249998	0.180943031	0.030613274	0.999263023	0.990596266	Bacteria.Firmicutes.Clostridia.Clostridiales.Ruminococcaceae.Ruminococcaceae_NK4A214_group	CAMLG
150033	ENSG00000164627	rs113412831	0.005335736	3.15693074658952e-07	0.725337468	0.555214854	-0.312000657	1.108728935	0.059422726	-0.229844637	0.10822319	0.194524049	0.168404627	0.387572778	0.023628609	3.95056382731327e-06	0.999263023	0.994634526	Bacteria.Firmicutes.Clostridia.Clostridiales.Ruminococcaceae.Ruminococcaceae_NK4A214_group	KIF6
150034	ENSG00000164638	rs6965716	0.00164058	0.000624164	0.153830801	0.319921877	0.783253669	-0.717074973	-0.521292259	0.333679028	0.238362419	0.199428308	0.361263298	0.332917753	0.01085914	0.001537848	0.999263023	0.990596266	Bacteria.Firmicutes.Clostridia.Clostridiales.Ruminococcaceae.Ruminococcaceae_NK4A214_group	SLC29A4
150035	ENSG00000164647	rs39284	0.84302903	0.605439882	0.262846938	0.181304403	-0.061361928	0.115374076	-0.472680409	0.475376887	0.308640302	0.222249161	0.418494245	0.351808961	0.420523974	0.196143905	0.999263023	0.946191458	Bacteria.Firmicutes.Clostridia.Clostridiales.Ruminococcaceae.Ruminococcaceae_NK4A214_group	STEAP1
150036	ENSG00000164713	rs2906184	0.340636386	0.019346623	0.852140917	0.71021182	-0.154725386	0.66707758	-0.045187876	-0.161161701	0.161180229	0.278135236	0.241477409	0.431834031	0.254604719	0.016929661	0.999263023	0.994634526	Bacteria.Firmicutes.Clostridia.Clostridiales.Ruminococcaceae.Ruminococcaceae_NK4A214_group	BRI3
150037	ENSG00000164715	rs1532380	0.187454002	0.010472306	0.382238103	0.777664619	0.233807599	-0.727359685	0.235950947	-0.116457384	0.175507879	0.27590481	0.268203599	0.410727489	0.184268045	0.01114845	0.999263023	0.995136998	Bacteria.Firmicutes.Clostridia.Clostridiales.Ruminococcaceae.Ruminococcaceae_NK4A214_group	LMTK2
150038	ENSG00000164733	rs9644756	0.004642103	0.000377664	0.216685058	0.306559058	0.638515749	-0.727585949	-0.395461081	0.315355202	0.217756076	0.193979037	0.316999347	0.305998844	0.021621251	0.001087085	0.999263023	0.990596266	Bacteria.Firmicutes.Clostridia.Clostridiales.Ruminococcaceae.Ruminococcaceae_NK4A214_group	CTSB
150039	ENSG00000164758	rs60771155	0.076239198	0.097540163	0.20114431	0.586895199	-0.283707545	0.324368846	0.34954628	-0.173841723	0.157471467	0.192948667	0.270675833	0.318357399	0.111931863	0.052346676	0.999263023	0.994634526	Bacteria.Firmicutes.Clostridia.Clostridiales.Ruminococcaceae.Ruminococcaceae_NK4A214_group	MED30
150040	ENSG00000164761	rs1564858	0.086246726	0.046529289	0.150626409	0.883506613	-0.264271836	0.533230769	0.356968257	-0.062532096	0.15170997	0.262769377	0.245427346	0.425092632	0.119214414	0.030828511	0.999263023	0.999769166	Bacteria.Firmicutes.Clostridia.Clostridiales.Ruminococcaceae.Ruminococcaceae_NK4A214_group	TNFRSF11B
150041	ENSG00000164764	rs7461280	0.074556192	0.023452	0.329045686	0.648188406	-0.52875488	0.546913025	-0.422438123	0.143368166	0.291756431	0.235668324	0.42955886	0.312752364	0.110410288	0.019367581	0.999263023	0.994634526	Bacteria.Firmicutes.Clostridia.Clostridiales.Ruminococcaceae.Ruminococcaceae_NK4A214_group	SBSPON
150042	ENSG00000164818	rs4719324	0.011480522	0.001120701	0.285143014	0.084196907	-0.524405537	0.634116019	0.374252886	-0.502060999	0.201575844	0.185957047	0.347264165	0.286287682	0.039127225	0.002301525	0.999263023	0.866125843	Bacteria.Firmicutes.Clostridia.Clostridiales.Ruminococcaceae.Ruminococcaceae_NK4A214_group	DNAAF5
150043	ENSG00000164823	rs2735888	0.258267878	0.299110985	0.827888433	0.900548728	-0.23120174	0.220471401	0.072915958	-0.042448174	0.202721742	0.210633127	0.334035226	0.338347487	0.22050623	0.116536892	0.999263023	0.999769166	Bacteria.Firmicutes.Clostridia.Clostridiales.Ruminococcaceae.Ruminococcaceae_NK4A214_group	OSGIN2
150044	ENSG00000164825	rs1799946	0.18113554	0.347193604	0.875229849	0.635343733	-0.277434992	0.204314651	0.050831807	0.153762253	0.205238907	0.215770734	0.322456776	0.322717347	0.180943031	0.129648272	0.999263023	0.994634526	Bacteria.Firmicutes.Clostridia.Clostridiales.Ruminococcaceae.Ruminococcaceae_NK4A214_group	DEFB1
150045	ENSG00000164828	rs12537543	0.704213651	0.672530577	0.13487264	0.395677068	0.068979832	0.120131051	-0.430870929	0.314838044	0.180900206	0.282927686	0.284590442	0.36822018	0.379655057	0.212592501	0.999263023	0.992115848	Bacteria.Firmicutes.Clostridia.Clostridiales.Ruminococcaceae.Ruminococcaceae_NK4A214_group	SUN1
150046	ENSG00000164855	rs3808336	0.009762593	0.021319185	0.226419822	0.504656656	0.693614948	-0.527594056	-0.490124949	0.215896002	0.260502759	0.223614286	0.401345639	0.321797033	0.035241887	0.018093688	0.999263023	0.994634526	Bacteria.Firmicutes.Clostridia.Clostridiales.Ruminococcaceae.Ruminococcaceae_NK4A214_group	TMEM184A
150047	ENSG00000164880	rs1369011	0.032878647	0.007576281	0.397454889	0.429664554	0.406284967	-0.47558419	0.265720807	-0.214865823	0.18636228	0.172537945	0.311953649	0.270364294	0.068462888	0.008854652	0.999263023	0.994634526	Bacteria.Firmicutes.Clostridia.Clostridiales.Ruminococcaceae.Ruminococcaceae_NK4A214_group	INTS1
150048	ENSG00000164904	rs900641	0.809936822	0.009722207	0.231429577	0.938771196	-0.036812606	0.759789441	-0.306586632	0.036193733	0.152440487	0.285190037	0.253799898	0.469364808	0.410958475	0.010565769	0.999263023	0.999769166	Bacteria.Firmicutes.Clostridia.Clostridiales.Ruminococcaceae.Ruminococcaceae_NK4A214_group	ALDH7A1
150049	ENSG00000164924	rs983583	0.001508141	0.000214375	0.688895389	0.940649928	0.775948373	-0.635647566	0.189491834	-0.023202814	0.234170472	0.162083161	0.47120069	0.310440786	0.010214043	0.000709153	0.999263023	0.999769166	Bacteria.Firmicutes.Clostridia.Clostridiales.Ruminococcaceae.Ruminococcaceae_NK4A214_group	YWHAZ
150050	ENSG00000164944	rs12679345	0.439525105	0.137483894	0.346789642	0.109862854	0.140341422	-0.351697903	-0.289622446	0.64301706	0.180440247	0.23387729	0.305603916	0.396683461	0.293156042	0.066000444	0.999263023	0.905858665	Bacteria.Firmicutes.Clostridia.Clostridiales.Ruminococcaceae.Ruminococcaceae_NK4A214_group	VIRMA
150051	ENSG00000164946	rs7862716	0.045298381	0.038054255	0.161850714	0.147027071	0.363693911	-0.408798783	-0.413040782	0.491211763	0.178179438	0.193063893	0.291908058	0.334697218	0.082642336	0.026818946	0.999263023	0.946191458	Bacteria.Firmicutes.Clostridia.Clostridiales.Ruminococcaceae.Ruminococcaceae_NK4A214_group	FREM1
150052	ENSG00000164951	rs61272950	0.022753471	0.002333614	0.931061664	0.697268641	-0.440059279	0.753546361	0.025525026	-0.146197724	0.18862313	0.237801434	0.293914598	0.374157919	0.055761917	0.003794948	0.999263023	0.994634526	Bacteria.Firmicutes.Clostridia.Clostridiales.Ruminococcaceae.Ruminococcaceae_NK4A214_group	PDP1
150053	ENSG00000164976	rs4310287	0.159850991	0.018050355	0.347187334	0.252305778	0.235394209	-0.542720344	-0.24294552	0.545343209	0.165555063	0.223709436	0.256564308	0.47214548	0.169845711	0.016081712	0.999263023	0.960339761	Bacteria.Firmicutes.Clostridia.Clostridiales.Ruminococcaceae.Ruminococcaceae_NK4A214_group	MYORG
150054	ENSG00000164978	rs10972064	0.029837339	6.59171028713309e-08	0.309514363	0.857388046	-0.28401032	1.053621187	-0.20297351	0.065813141	0.127871846	0.172811806	0.198168065	0.364787381	0.064489369	1.10631189375606e-06	0.999263023	0.996582237	Bacteria.Firmicutes.Clostridia.Clostridiales.Ruminococcaceae.Ruminococcaceae_NK4A214_group	NUDT2
150055	ENSG00000164985	rs7470146	0.120828441	0.086369691	0.941629522	0.758895339	-0.330189642	0.318203963	-0.023256885	0.091290371	0.210057234	0.18274378	0.316396095	0.296179163	0.143646771	0.048085084	0.999263023	0.994738474	Bacteria.Firmicutes.Clostridia.Clostridiales.Ruminococcaceae.Ruminococcaceae_NK4A214_group	PSIP1
150056	ENSG00000165023	rs7036347	0.813467916	0.055496579	0.610111001	0.619664777	-0.038754531	0.50229416	-0.131523678	-0.2011352	0.16357999	0.257592116	0.256683879	0.403308102	0.410958475	0.034927889	0.999263023	0.994634526	Bacteria.Firmicutes.Clostridia.Clostridiales.Ruminococcaceae.Ruminococcaceae_NK4A214_group	DIRAS2
150057	ENSG00000165028	rs62565987	0.353740056	0.149724049	0.89866957	0.419082972	-0.128326955	0.376739811	-0.026911974	0.319494021	0.137389099	0.258439111	0.210511433	0.392894088	0.259573543	0.070276911	0.999263023	0.994634526	Bacteria.Firmicutes.Clostridia.Clostridiales.Ruminococcaceae.Ruminococcaceae_NK4A214_group	NIPSNAP3B
150058	ENSG00000165055	rs12668480	0.373626915	0.340582145	0.745063412	0.871889669	-0.173581831	0.246079945	0.099739134	-0.063583348	0.193757384	0.256316926	0.3054404	0.39274104	0.267445897	0.127866644	0.999263023	0.997195273	Bacteria.Firmicutes.Clostridia.Clostridiales.Ruminococcaceae.Ruminococcaceae_NK4A214_group	METTL2B
150059	ENSG00000165072	rs2309647	0.588947241	0.929325758	0.924157311	0.305814308	0.159549535	0.017393451	-0.045556774	-0.311378527	0.293798249	0.195349384	0.476692358	0.301671517	0.34497924	0.267186689	0.999263023	0.990596266	Bacteria.Firmicutes.Clostridia.Clostridiales.Ruminococcaceae.Ruminococcaceae_NK4A214_group	MAMDC2
150060	ENSG00000165084	rs2958328	0.077565382	0.100228303	0.010047722	0.018761415	1.122922013	-0.57513662	-2.493969074	1.264258392	0.626151044	0.344911473	0.940474655	0.52444773	0.112908088	0.053258219	0.910131183	0.837043187	Bacteria.Firmicutes.Clostridia.Clostridiales.Ruminococcaceae.Ruminococcaceae_NK4A214_group	C8orf34
150061	ENSG00000165097	rs7740550	0.553526177	0.561375038	0.725599672	0.814636069	-0.156790047	0.110870329	0.199978343	-0.084546832	0.263257521	0.189911326	0.567305639	0.359157884	0.33248617	0.184622961	0.999263023	0.996582237	Bacteria.Firmicutes.Clostridia.Clostridiales.Ruminococcaceae.Ruminococcaceae_NK4A214_group	KDM1B
150062	ENSG00000165115	rs12552840	0.324350193	0.063415966	0.674869448	0.4632371	-0.176819715	0.344561042	-0.134551958	-0.214583534	0.178050586	0.182447541	0.319314307	0.290807011	0.247384984	0.038350353	0.999263023	0.994634526	Bacteria.Firmicutes.Clostridia.Clostridiales.Ruminococcaceae.Ruminococcaceae_NK4A214_group	KIF27
150063	ENSG00000165138	rs4743278	0.013597297	0.025567546	0.514721567	0.77097508	0.684484207	-0.458303958	-0.345414924	0.100997508	0.269822553	0.200546713	0.527278618	0.345506445	0.04253637	0.020481728	0.999263023	0.995136998	Bacteria.Firmicutes.Clostridia.Clostridiales.Ruminococcaceae.Ruminococcaceae_NK4A214_group	ANKS6
150064	ENSG00000165140	rs12553205	0.005843316	0.010003397	0.162372025	0.811980867	0.564750045	-0.481830136	-0.45103779	0.066469309	0.198124855	0.181584429	0.319163765	0.278300236	0.024635392	0.01077028	0.999263023	0.996582237	Bacteria.Firmicutes.Clostridia.Clostridiales.Ruminococcaceae.Ruminococcaceae_NK4A214_group	FBP1
150065	ENSG00000165152	rs10819943	0.079010979	0.024737308	0.982172381	0.905332897	-0.345292973	0.432506271	0.008411755	0.039559046	0.193496824	0.188140216	0.374995505	0.331336986	0.114427067	0.020063383	0.999263023	0.999769166	Bacteria.Firmicutes.Clostridia.Clostridiales.Ruminococcaceae.Ruminococcaceae_NK4A214_group	PGAP4
150066	ENSG00000165156	rs1670173	0.069254867	0.065200634	0.593339027	0.762453959	0.712768214	-0.433364419	-0.309977073	0.107398114	0.385842385	0.231052062	0.577611083	0.353828039	0.106340976	0.039143257	0.999263023	0.994738474	Bacteria.Firmicutes.Clostridia.Clostridiales.Ruminococcaceae.Ruminococcaceae_NK4A214_group	ZHX1
150067	ENSG00000165171	rs10276377	4.77847916903678e-12	2.27298634718737e-13	0.016211171	0.019696166	2.461640666	-1.559880277	-1.077846403	0.615871055	0.291565375	0.169691562	0.436657411	0.257554007	4.07957413953762e-09	3.94821169376415e-11	0.999263023	0.837043187	Bacteria.Firmicutes.Clostridia.Clostridiales.Ruminococcaceae.Ruminococcaceae_NK4A214_group	METTL27
150068	ENSG00000165233	rs12003264	0.024303359	0.001462771	0.401807702	0.458210198	-0.38382039	0.677488918	0.227554319	-0.250885296	0.166436355	0.203842073	0.269638738	0.336197136	0.058038394	0.002736897	0.999263023	0.994634526	Bacteria.Firmicutes.Clostridia.Clostridiales.Ruminococcaceae.Ruminococcaceae_NK4A214_group	CARD19
150069	ENSG00000165264	rs10813836	0.13520737	0.10348226	0.533633119	0.304427246	-0.369849602	0.270338637	0.263021789	-0.275539558	0.244499057	0.163703513	0.420292444	0.266179047	0.154423824	0.054418037	0.999263023	0.990596266	Bacteria.Firmicutes.Clostridia.Clostridiales.Ruminococcaceae.Ruminococcaceae_NK4A214_group	NDUFB6
150070	ENSG00000165280	rs739844	0.469368006	0.648047495	0.815267869	0.858567234	-0.232528062	0.097427845	0.107768389	0.057056759	0.319507693	0.212443849	0.459399225	0.318918583	0.303000214	0.206418394	0.999263023	0.996582237	Bacteria.Firmicutes.Clostridia.Clostridiales.Ruminococcaceae.Ruminococcaceae_NK4A214_group	VCP
150071	ENSG00000165282	rs568300	0.174902307	0.101714782	0.758741527	0.881715006	-0.361312127	0.357057078	0.119412074	-0.046766824	0.263422668	0.215083708	0.38716111	0.31306937	0.178293641	0.053811203	0.999263023	0.999769166	Bacteria.Firmicutes.Clostridia.Clostridiales.Ruminococcaceae.Ruminococcaceae_NK4A214_group	PIGO
150072	ENSG00000165355	rs10145518	0.085575089	0.155399512	0.98815649	0.315637542	-0.297740666	0.374428811	-0.004277249	0.383217665	0.170549255	0.260489319	0.28703677	0.378947408	0.118794785	0.072076219	0.999263023	0.990596266	Bacteria.Firmicutes.Clostridia.Clostridiales.Ruminococcaceae.Ruminococcaceae_NK4A214_group	FBXO33
150073	ENSG00000165379	rs10139031	0.502219298	0.256831506	0.535308466	0.534465181	0.145900732	-0.218245293	0.214016625	-0.179128333	0.21622508	0.190778857	0.343394297	0.286820677	0.315964785	0.104033368	0.999263023	0.994634526	Bacteria.Firmicutes.Clostridia.Clostridiales.Ruminococcaceae.Ruminococcaceae_NK4A214_group	LRFN5
150074	ENSG00000165406	rs11239570	0.39390051	0.553582996	0.428826233	0.764571599	0.16057077	-0.161325002	-0.250094434	0.119771736	0.187087841	0.270910827	0.314118307	0.398254955	0.274332444	0.182752368	0.999263023	0.994738474	Bacteria.Firmicutes.Clostridia.Clostridiales.Ruminococcaceae.Ruminococcaceae_NK4A214_group	MARCHF8
150075	ENSG00000165449	rs2137907	0.149490326	0.109675682	0.754631617	0.60737714	0.434050352	-0.31131886	-0.153856203	0.163528887	0.297579826	0.191952436	0.490204761	0.316714796	0.163517905	0.056614657	0.999263023	0.994634526	Bacteria.Firmicutes.Clostridia.Clostridiales.Ruminococcaceae.Ruminococcaceae_NK4A214_group	SLC16A9
150076	ENSG00000165487	rs73158468	0.087520342	0.059777329	0.115118528	0.086920776	-0.276830487	0.868261509	0.427807811	-1.20517501	0.159577103	0.453186274	0.267883795	0.693368795	0.120031375	0.036755443	0.999263023	0.869414176	Bacteria.Firmicutes.Clostridia.Clostridiales.Ruminococcaceae.Ruminococcaceae_NK4A214_group	MICU2
150077	ENSG00000165490	rs4391840	0.668404468	0.449026876	0.915420224	0.94194387	0.095015088	-0.160628364	0.035337335	-0.025642125	0.220813868	0.210896755	0.331437962	0.350738165	0.369467775	0.156882296	0.999263023	0.999769166	Bacteria.Firmicutes.Clostridia.Clostridiales.Ruminococcaceae.Ruminococcaceae_NK4A214_group	DDIAS
150078	ENSG00000165501	rs4390492	0.173114895	0.401423011	0.195125711	0.293702557	-0.209746758	0.222770211	0.334898558	-0.368883169	0.152277896	0.263753053	0.255832857	0.348464955	0.177453299	0.144613449	0.999263023	0.987835649	Bacteria.Firmicutes.Clostridia.Clostridiales.Ruminococcaceae.Ruminococcaceae_NK4A214_group	LRR1
150079	ENSG00000165502	rs1952013	0.017230375	0.015687472	0.341622107	0.295581841	-0.852613983	0.546974596	0.515274586	-0.354868432	0.348802279	0.220441723	0.537875583	0.336544401	0.047988216	0.014637086	0.999263023	0.989053123	Bacteria.Firmicutes.Clostridia.Clostridiales.Ruminococcaceae.Ruminococcaceae_NK4A214_group	RPL36AL
150080	ENSG00000165526	rs2282580	0.262588922	0.104285893	0.779397927	0.800628266	0.237610718	-0.354948621	-0.085359393	0.090448882	0.210257186	0.215449503	0.303480107	0.356702105	0.22119626	0.054671884	0.999263023	0.996582237	Bacteria.Firmicutes.Clostridia.Clostridiales.Ruminococcaceae.Ruminococcaceae_NK4A214_group	RPUSD4
150081	ENSG00000165555	rs958463	0.022415251	0.011900265	0.828654038	0.510701728	-0.493304513	0.405722539	-0.075353746	0.17505051	0.210895572	0.156778069	0.346770451	0.26467173	0.05539716	0.012088269	0.999263023	0.994634526	Bacteria.Firmicutes.Clostridia.Clostridiales.Ruminococcaceae.Ruminococcaceae_NK4A214_group	NOXRED1
150082	ENSG00000165630	rs1060098	0.683432178	0.845886938	0.140106941	0.199045291	0.059370474	0.053245976	-0.334091649	0.594512601	0.144940685	0.272851228	0.223675307	0.458198535	0.374380956	0.250167721	0.999263023	0.946191458	Bacteria.Firmicutes.Clostridia.Clostridiales.Ruminococcaceae.Ruminococcaceae_NK4A214_group	PRPF18
150083	ENSG00000165650	rs181440	0.158997472	0.051257063	0.420445393	0.772515728	-0.337528134	0.361562032	-0.292202618	0.079392879	0.236894249	0.182058118	0.360392713	0.273491607	0.169254796	0.032931121	0.999263023	0.995136998	Bacteria.Firmicutes.Clostridia.Clostridiales.Ruminococcaceae.Ruminococcaceae_NK4A214_group	PDZD8
150084	ENSG00000165660	rs2559517	0.550175934	0.936338976	0.488520607	0.272470981	-0.103994846	0.029997271	0.185867014	-0.809657045	0.17314331	0.374115404	0.266810259	0.731547003	0.331713746	0.268832227	0.999263023	0.97432417	Bacteria.Firmicutes.Clostridia.Clostridiales.Ruminococcaceae.Ruminococcaceae_NK4A214_group	ABRAXAS2
150085	ENSG00000165669	rs722525	0.536618002	0.211305163	0.4411554	0.736647719	-0.110634623	0.342954947	-0.207545972	0.136665264	0.178088364	0.271662818	0.267804457	0.404646777	0.327872428	0.090567732	0.999263023	0.994634526	Bacteria.Firmicutes.Clostridia.Clostridiales.Ruminococcaceae.Ruminococcaceae_NK4A214_group	FAM204A
150086	ENSG00000165672	rs10886408	0.229731081	0.036027965	0.543673863	0.81749691	-0.253685695	0.365770323	-0.208649233	-0.063031072	0.20923504	0.170839695	0.341780058	0.272034386	0.205372135	0.025877789	0.999263023	0.996582237	Bacteria.Firmicutes.Clostridia.Clostridiales.Ruminococcaceae.Ruminococcaceae_NK4A214_group	PRDX3
150087	ENSG00000165684	rs13300907	0.722824629	0.217832973	0.635413591	0.773955271	0.05075409	-0.437672371	0.109935029	0.1273737	0.142477024	0.351722936	0.230780209	0.441650388	0.385810311	0.092250103	0.999263023	0.995136998	Bacteria.Firmicutes.Clostridia.Clostridiales.Ruminococcaceae.Ruminococcaceae_NK4A214_group	SNAPC4
150088	ENSG00000165689	rs11145971	0.328700944	0.092528728	0.986543418	0.978748299	0.170541526	-0.451950031	0.004418121	-0.009954796	0.173291748	0.26470751	0.260946535	0.372268158	0.249333472	0.050298683	0.999263023	0.999769166	Bacteria.Firmicutes.Clostridia.Clostridiales.Ruminococcaceae.Ruminococcaceae_NK4A214_group	ENTR1
150089	ENSG00000165730	rs10762245	5.74969955943299e-05	6.62133242110984e-05	0.545748805	0.79185104	1.504194526	-0.913568961	-0.355520348	0.093051867	0.34940494	0.214215188	0.58538394	0.35114431	0.00103342	0.000286341	0.999263023	0.996582237	Bacteria.Firmicutes.Clostridia.Clostridiales.Ruminococcaceae.Ruminococcaceae_NK4A214_group	STOX1
150090	ENSG00000165731	rs1864403	0.269554467	0.155081587	0.36059261	0.369083146	-0.394617743	0.308066382	-0.482353372	0.298158971	0.354364081	0.21415362	0.523877657	0.329648219	0.224188181	0.071994405	0.999263023	0.990596266	Bacteria.Firmicutes.Clostridia.Clostridiales.Ruminococcaceae.Ruminococcaceae_NK4A214_group	RET
150091	ENSG00000165752	rs61864462	0.329691968	0.02940066	0.411051627	0.259506805	0.167696605	-0.693295595	-0.212180112	0.778546693	0.170753049	0.311280729	0.256449649	0.684439137	0.249641595	0.022526814	0.999263023	0.96768863	Bacteria.Firmicutes.Clostridia.Clostridiales.Ruminococcaceae.Ruminococcaceae_NK4A214_group	STK32C
150092	ENSG00000165792	rs2771341	0.014876195	0.025858054	0.334973514	0.632567278	0.715233078	-0.441280815	-0.463165896	0.149239846	0.2858671	0.193492117	0.476825655	0.310667875	0.044300958	0.020635145	0.999263023	0.994634526	Bacteria.Firmicutes.Clostridia.Clostridiales.Ruminococcaceae.Ruminococcaceae_NK4A214_group	METTL17
150093	ENSG00000165801	rs10151973	0.015254784	0.004764874	0.493192718	0.452646439	-0.821134117	0.62092578	0.342603267	-0.250454298	0.329483078	0.212424129	0.497151659	0.331484658	0.04491932	0.006326108	0.999263023	0.994634526	Bacteria.Firmicutes.Clostridia.Clostridiales.Ruminococcaceae.Ruminococcaceae_NK4A214_group	ARHGEF40
150094	ENSG00000165806	rs12766889	0.556667947	0.424878679	0.4172378	0.283247928	0.085587131	-0.16073804	0.197002881	-0.316884628	0.144853519	0.200162078	0.24129869	0.292867853	0.33374458	0.150462935	0.999263023	0.984147678	Bacteria.Firmicutes.Clostridia.Clostridiales.Ruminococcaceae.Ruminococcaceae_NK4A214_group	CASP7
150095	ENSG00000165813	rs12784514	0.260267445	0.012322171	0.931423173	0.496524855	-0.175674098	0.860338496	0.021555618	-0.317204642	0.154688474	0.334165296	0.249519596	0.463877355	0.220765498	0.012324643	0.999263023	0.994634526	Bacteria.Firmicutes.Clostridia.Clostridiales.Ruminococcaceae.Ruminococcaceae_NK4A214_group	CCDC186
150096	ENSG00000165821	rs34904279	0.099322174	0.087445811	0.291952144	0.346492751	0.507068329	-0.364150743	-0.559902184	0.33211237	0.303261583	0.209861757	0.526979698	0.350221283	0.128380342	0.048472895	0.999263023	0.990596266	Bacteria.Firmicutes.Clostridia.Clostridiales.Ruminococcaceae.Ruminococcaceae_NK4A214_group	SALL2
150097	ENSG00000165832	rs7099208	0.029601278	0.027274671	0.579589336	0.917165184	-0.548951255	0.465796679	0.222774016	0.037181293	0.246787767	0.206238153	0.400110879	0.356107198	0.06436878	0.021308778	0.999263023	0.999769166	Bacteria.Firmicutes.Clostridia.Clostridiales.Ruminococcaceae.Ruminococcaceae_NK4A214_group	TRUB1
150098	ENSG00000165898	rs10135649	0.521652189	0.031400164	0.791170526	0.554248967	0.087302594	-0.498755453	0.065047356	0.227915976	0.135501225	0.226751928	0.244646141	0.383381457	0.322720891	0.023543551	0.999263023	0.994634526	Bacteria.Firmicutes.Clostridia.Clostridiales.Ruminococcaceae.Ruminococcaceae_NK4A214_group	ISCA2
150099	ENSG00000165899	rs79307438	0.027893111	0.00045952	0.543406735	0.176714097	-0.364472751	1.271564214	0.155079104	-0.674047155	0.162044314	0.344534509	0.253860151	0.49352382	0.062318294	0.001247177	0.999263023	0.946191458	Bacteria.Firmicutes.Clostridia.Clostridiales.Ruminococcaceae.Ruminococcaceae_NK4A214_group	OTOGL
150100	ENSG00000165929	rs3825687	0.399631156	0.205291139	0.204596563	0.098729958	0.18379829	-0.246067371	0.444582765	-0.551245511	0.216780837	0.192324569	0.346943704	0.329092526	0.276486307	0.088677806	0.999263023	0.892630671	Bacteria.Firmicutes.Clostridia.Clostridiales.Ruminococcaceae.Ruminococcaceae_NK4A214_group	TC2N
150101	ENSG00000165934	rs35469014	0.81290862	0.716298956	0.507139596	0.412059429	-0.043512602	-0.099769559	0.193455779	-0.43285497	0.183103845	0.273343875	0.290043116	0.524300904	0.410958475	0.222237312	0.999263023	0.992140311	Bacteria.Firmicutes.Clostridia.Clostridiales.Ruminococcaceae.Ruminococcaceae_NK4A214_group	CPSF2
150102	ENSG00000165943	rs2144780	0.317596013	0.14145766	0.200101559	0.154623993	0.236689644	-0.321732757	0.562538748	-0.537004749	0.235008688	0.216147111	0.434588833	0.372880813	0.245379285	0.067380465	0.999263023	0.946191458	Bacteria.Firmicutes.Clostridia.Clostridiales.Ruminococcaceae.Ruminococcaceae_NK4A214_group	MOAP1
150103	ENSG00000165959	rs11848707	0.052115726	0.001505813	0.068499806	0.003300187	-0.420759292	0.844240961	0.634358739	-1.323938401	0.212668349	0.25474134	0.342439632	0.433937192	0.089992058	0.002772742	0.999263023	0.690506096	Bacteria.Firmicutes.Clostridia.Clostridiales.Ruminococcaceae.Ruminococcaceae_NK4A214_group	CLMN
150104	ENSG00000165983	rs1055340	0.020412062	0.02216398	0.376565195	0.677169883	0.559937572	-0.415060867	-0.334496367	0.122704115	0.23557378	0.17709883	0.375693665	0.293401	0.052510233	0.018598632	0.999263023	0.994634526	Bacteria.Firmicutes.Clostridia.Clostridiales.Ruminococcaceae.Ruminococcaceae_NK4A214_group	PTER
150105	ENSG00000165995	rs12780903	0.420379118	0.005185823	0.841928554	0.332228292	-0.13391222	0.688331727	-0.050336049	-0.500936658	0.165139078	0.237924235	0.251395491	0.512768843	0.285325407	0.006764345	0.999263023	0.990596266	Bacteria.Firmicutes.Clostridia.Clostridiales.Ruminococcaceae.Ruminococcaceae_NK4A214_group	CACNB2
150106	ENSG00000165997	rs12779018	0.603153537	0.329105785	0.923766104	0.764540557	0.087673907	-0.29676953	-0.023951792	0.189836503	0.167822441	0.301809739	0.249334222	0.631142644	0.348872434	0.124635552	0.999263023	0.994738474	Bacteria.Firmicutes.Clostridia.Clostridiales.Ruminococcaceae.Ruminococcaceae_NK4A214_group	ARL5B
150107	ENSG00000166002	rs4753468	0.001815281	0.000649778	0.01823584	0.027212097	-0.804286975	0.659563024	0.951423517	-0.693627883	0.247276288	0.18407756	0.39283405	0.306984081	0.011675564	0.00157124	0.999263023	0.837043187	Bacteria.Firmicutes.Clostridia.Clostridiales.Ruminococcaceae.Ruminococcaceae_NK4A214_group	SMCO4
150108	ENSG00000166037	rs7749	0.285292604	0.209635934	0.818920305	0.708742621	-0.217102702	0.288057547	-0.073295138	0.135378398	0.201509767	0.227333677	0.318864876	0.360828771	0.230758341	0.090133859	0.999263023	0.994634526	Bacteria.Firmicutes.Clostridia.Clostridiales.Ruminococcaceae.Ruminococcaceae_NK4A214_group	CEP57
150109	ENSG00000166086	rs6590735	0.173378369	0.182246163	0.020223599	0.052525021	0.279834214	-0.256442135	-0.871814659	0.592348069	0.203288329	0.190198655	0.366210873	0.299931989	0.177475338	0.080893785	0.999263023	0.851094432	Bacteria.Firmicutes.Clostridia.Clostridiales.Ruminococcaceae.Ruminococcaceae_NK4A214_group	JAM3
150110	ENSG00000166126	rs2295829	0.189366864	0.006598794	0.772703746	0.088625574	-0.251058671	0.531264985	0.08879386	-0.556891462	0.189286034	0.189285921	0.306136343	0.322160346	0.184924104	0.008034384	0.999263023	0.869414176	Bacteria.Firmicutes.Clostridia.Clostridiales.Ruminococcaceae.Ruminococcaceae_NK4A214_group	AMN
150111	ENSG00000166130	rs7965771	0.639062085	0.484485156	0.711861614	0.846914204	0.123616626	-0.148044181	-0.148440059	0.064567465	0.262333691	0.210549995	0.400133634	0.333115521	0.360245784	0.165661034	0.999263023	0.996582237	Bacteria.Firmicutes.Clostridia.Clostridiales.Ruminococcaceae.Ruminococcaceae_NK4A214_group	IKBIP
150112	ENSG00000166165	rs8017780	0.16307882	0.024440365	0.404077166	0.215003266	-0.252018563	0.611882463	0.254819966	-0.584875065	0.178638234	0.265596447	0.303415261	0.467097874	0.171461518	0.019884442	0.999263023	0.946191458	Bacteria.Firmicutes.Clostridia.Clostridiales.Ruminococcaceae.Ruminococcaceae_NK4A214_group	CKB
150113	ENSG00000166170	rs942862	0.127655567	0.213005222	0.453585789	0.636411087	-0.481114181	0.290492292	0.398435949	-0.170212309	0.311779328	0.230973696	0.528445764	0.358375661	0.148682864	0.091019261	0.999263023	0.994634526	Bacteria.Firmicutes.Clostridia.Clostridiales.Ruminococcaceae.Ruminococcaceae_NK4A214_group	BAG5
150114	ENSG00000166183	rs76193065	0.741317495	0.106969867	0.130086534	0.486044896	0.05057186	-0.489013318	0.361861355	-0.323828546	0.152544958	0.299166126	0.236021289	0.462207349	0.390673873	0.055686797	0.999263023	0.994634526	Bacteria.Firmicutes.Clostridia.Clostridiales.Ruminococcaceae.Ruminococcaceae_NK4A214_group	ASPG
150115	ENSG00000166228	rs2854614	0.560992983	0.653348198	0.601987785	0.557109484	0.107912249	-0.100249967	0.149043894	-0.197972204	0.184663674	0.22218592	0.28437762	0.335437989	0.335275885	0.207662527	0.999263023	0.994634526	Bacteria.Firmicutes.Clostridia.Clostridiales.Ruminococcaceae.Ruminococcaceae_NK4A214_group	PCBD1
150116	ENSG00000166260	rs12945393	0.001055727	0.001481956	0.010101618	0.039865463	0.795473845	-0.659289743	-1.080637539	0.656469642	0.231969603	0.19862094	0.407816536	0.313014286	0.008231188	0.002753134	0.910131183	0.837043187	Bacteria.Firmicutes.Clostridia.Clostridiales.Ruminococcaceae.Ruminococcaceae_NK4A214_group	COX11
150117	ENSG00000166262	rs7164283	0.534149168	0.36590745	0.356219312	0.648655778	-0.216577855	0.192769686	-0.4627113	0.149604054	0.346516145	0.211711559	0.497963093	0.326822003	0.327152622	0.134896168	0.999263023	0.994634526	Bacteria.Firmicutes.Clostridia.Clostridiales.Ruminococcaceae.Ruminococcaceae_NK4A214_group	FAM227B
150118	ENSG00000166263	rs1074980	0.938172798	0.733600879	0.757769699	0.528428389	-0.040013184	0.096880974	0.268455654	-0.309838004	0.513863585	0.283439975	0.866787494	0.488849296	0.446712063	0.226537926	0.999263023	0.994634526	Bacteria.Firmicutes.Clostridia.Clostridiales.Ruminococcaceae.Ruminococcaceae_NK4A214_group	STXBP4
150119	ENSG00000166265	rs222950	0.593154962	0.613109164	0.376593201	0.233538258	0.143104933	-0.098205991	0.451752909	-0.421625343	0.266528552	0.193284057	0.507421735	0.350628657	0.345665214	0.198197252	0.999263023	0.946191458	Bacteria.Firmicutes.Clostridia.Clostridiales.Ruminococcaceae.Ruminococcaceae_NK4A214_group	CYYR1
150120	ENSG00000166268	rs375913050	0.234496353	0.686313717	0.145234894	0.821020425	0.194791284	0.150866614	-0.393236809	-0.12757592	0.162326588	0.371890339	0.266732517	0.561638606	0.207786115	0.21622805	0.999263023	0.996582237	Bacteria.Firmicutes.Clostridia.Clostridiales.Ruminococcaceae.Ruminococcaceae_NK4A214_group	MYRFL
150121	ENSG00000166275	rs9527	2.6163816709987e-05	9.45172570259504e-12	0.295146491	0.177674295	0.479187105	-1.183850092	0.175280393	-0.298860376	0.105858704	0.143049815	0.166078531	0.219312042	0.000558427	5.79451433879912e-10	0.999263023	0.946191458	Bacteria.Firmicutes.Clostridia.Clostridiales.Ruminococcaceae.Ruminococcaceae_NK4A214_group	BORCS7
150122	ENSG00000166313	rs2723664	0.92833723	0.645981029	0.756383433	0.652068779	0.017858077	-0.071752956	0.102534841	-0.122809989	0.197793535	0.155477867	0.329117309	0.271113325	0.444009927	0.206012024	0.999263023	0.994634526	Bacteria.Firmicutes.Clostridia.Clostridiales.Ruminococcaceae.Ruminococcaceae_NK4A214_group	APBB1
150123	ENSG00000166321	rs7083730	0.000281597	9.84909334861579e-08	0.953016233	0.697004129	0.385601271	-1.176481334	0.010566268	-0.118679746	0.100418852	0.196220128	0.178643211	0.303452992	0.003205476	1.55527493119342e-06	0.999263023	0.994634526	Bacteria.Firmicutes.Clostridia.Clostridiales.Ruminococcaceae.Ruminococcaceae_NK4A214_group	NUDT13
150124	ENSG00000166349	rs5030437	0.052140141	0.034210852	0.281179049	0.290344693	-1.01160538	0.631131199	-0.827259475	0.480729146	0.511359948	0.291761781	0.761252193	0.450944116	0.089992058	0.025020955	0.999263023	0.984634873	Bacteria.Firmicutes.Clostridia.Clostridiales.Ruminococcaceae.Ruminococcaceae_NK4A214_group	RAG1
150125	ENSG00000166352	rs957162	0.190150231	0.08648737	0.36363866	0.129498872	-0.433820847	0.376064224	0.45010707	-0.487920522	0.32766667	0.216055447	0.491987394	0.317746665	0.185212405	0.048124892	0.999263023	0.946191458	Bacteria.Firmicutes.Clostridia.Clostridiales.Ruminococcaceae.Ruminococcaceae_NK4A214_group	IFTAP
150126	ENSG00000166394	rs185375375	0.133352932	0.099491674	0.519004204	0.384139037	-0.483174564	0.408447434	-0.281607178	0.307689882	0.317871534	0.244404559	0.434304417	0.351157343	0.153022315	0.053012909	0.999263023	0.992115848	Bacteria.Firmicutes.Clostridia.Clostridiales.Ruminococcaceae.Ruminococcaceae_NK4A214_group	CYB5R2
150127	ENSG00000166405	rs7122904	0.417954298	0.515543271	0.35861188	0.167208389	-0.143177243	0.114280619	-0.269601782	0.512793883	0.175641862	0.174792876	0.291598443	0.367106143	0.284321828	0.172699693	0.999263023	0.946191458	Bacteria.Firmicutes.Clostridia.Clostridiales.Ruminococcaceae.Ruminococcaceae_NK4A214_group	RIC3
150128	ENSG00000166426	rs56410797	0.3758029	0.045750668	0.545113123	0.986805747	-0.161213277	0.422310335	-0.182500936	0.005400986	0.180777954	0.207343742	0.300021548	0.325340239	0.268576558	0.030428693	0.999263023	0.999769166	Bacteria.Firmicutes.Clostridia.Clostridiales.Ruminococcaceae.Ruminococcaceae_NK4A214_group	CRABP1
150129	ENSG00000166435	rs2165163	5.87125336939714e-07	9.14896525564683e-13	0.540106268	0.938350071	-0.686029652	1.217812399	0.114400982	-0.018819701	0.123825616	0.137624477	0.185743702	0.242385711	2.44513078938909e-05	8.6683042620163e-11	0.999263023	0.999769166	Bacteria.Firmicutes.Clostridia.Clostridiales.Ruminococcaceae.Ruminococcaceae_NK4A214_group	XRRA1
150130	ENSG00000166436	rs10840106	0.060098474	0.00507661	0.777278489	0.933820449	-0.268567489	0.453545658	-0.065267279	-0.020933913	0.140358906	0.156361317	0.229777655	0.251122656	0.098480638	0.006638505	0.999263023	0.999769166	Bacteria.Firmicutes.Clostridia.Clostridiales.Ruminococcaceae.Ruminococcaceae_NK4A214_group	TRIM66
150131	ENSG00000166501	rs429813	0.645247865	0.685285293	0.824928455	0.674145213	-0.081250243	-0.1062785	0.070382342	0.186866471	0.175665826	0.261073988	0.316887575	0.442418367	0.361564394	0.215969325	0.999263023	0.994634526	Bacteria.Firmicutes.Clostridia.Clostridiales.Ruminococcaceae.Ruminococcaceae_NK4A214_group	PRKCB
150132	ENSG00000166503	rs9888637	0.137996881	0.131700065	0.419636974	0.488750799	-0.250180237	0.433424957	0.209533882	-0.338489988	0.166589256	0.283906178	0.257980573	0.48615734	0.156355529	0.06390084	0.999263023	0.994634526	Bacteria.Firmicutes.Clostridia.Clostridiales.Ruminococcaceae.Ruminococcaceae_NK4A214_group	HDGFL3
150133	ENSG00000166510	rs2282585	0.911464158	0.832403021	0.926415646	0.736916787	0.025043881	0.043326359	0.039271573	-0.12634204	0.224355806	0.20391474	0.423575867	0.374478838	0.440331172	0.247256027	0.999263023	0.994634526	Bacteria.Firmicutes.Clostridia.Clostridiales.Ruminococcaceae.Ruminococcaceae_NK4A214_group	CCDC68
150134	ENSG00000166529	rs4421299	0.408244664	0.17946956	0.775644632	0.857215555	0.179980529	-0.285491144	0.088327963	-0.062910767	0.216225069	0.210381368	0.308636634	0.348274258	0.280093183	0.079967852	0.999263023	0.996582237	Bacteria.Firmicutes.Clostridia.Clostridiales.Ruminococcaceae.Ruminococcaceae_NK4A214_group	ZSCAN21
150135	ENSG00000166532	rs2969092	0.425470372	0.378199931	0.85690924	0.896555575	-0.137388269	0.209136191	-0.052273804	-0.047891479	0.171305204	0.235705046	0.2887616	0.366919134	0.287260308	0.138273966	0.999263023	0.999769166	Bacteria.Firmicutes.Clostridia.Clostridiales.Ruminococcaceae.Ruminococcaceae_NK4A214_group	RIMKLB
150136	ENSG00000166548	rs3743716	0.20594709	0.004205161	0.501741318	0.354560751	-0.176913079	0.738483012	-0.152174267	0.326804352	0.138476773	0.248902869	0.225269628	0.350483629	0.19398874	0.00586701	0.999263023	0.990596266	Bacteria.Firmicutes.Clostridia.Clostridiales.Ruminococcaceae.Ruminococcaceae_NK4A214_group	TK2
150137	ENSG00000166582	rs3095174	0.51951016	0.130234222	0.443887222	0.717370385	-0.148597121	0.317400245	-0.277786004	0.118418677	0.22945026	0.207102894	0.360600291	0.325724557	0.322051051	0.063517257	0.999263023	0.994634526	Bacteria.Firmicutes.Clostridia.Clostridiales.Ruminococcaceae.Ruminococcaceae_NK4A214_group	CENPV
150138	ENSG00000166589	rs57110251	0.068360612	0.018972264	0.082076513	0.275672473	0.304519725	-0.810205626	-0.451606198	0.541870698	0.164300976	0.336716803	0.255709661	0.492902929	0.105441955	0.016701731	0.999263023	0.977961999	Bacteria.Firmicutes.Clostridia.Clostridiales.Ruminococcaceae.Ruminococcaceae_NK4A214_group	CDH16
150139	ENSG00000166669	rs2120586	0.086715201	0.001021956	0.507539404	0.253102567	0.261054323	-0.770243312	-0.161791228	0.419089204	0.150091284	0.223931181	0.242798578	0.363453745	0.119214414	0.002178101	0.999263023	0.960339761	Bacteria.Firmicutes.Clostridia.Clostridiales.Ruminococcaceae.Ruminococcaceae_NK4A214_group	ATF7IP2
150140	ENSG00000166689	rs35248152	0.393185548	0.067806222	0.691482403	0.741794583	-0.166461204	0.418686809	-0.142631915	0.129296728	0.193656478	0.225433083	0.35781756	0.390758636	0.274134623	0.040198101	0.999263023	0.994738474	Bacteria.Firmicutes.Clostridia.Clostridiales.Ruminococcaceae.Ruminococcaceae_NK4A214_group	PLEKHA7
150141	ENSG00000166716	rs9806315	0.242898453	0.253559083	0.656679869	0.576944337	0.449064149	-0.260761941	0.261231538	-0.197041429	0.381051136	0.226364757	0.584991566	0.351433876	0.212253724	0.103072149	0.999263023	0.994634526	Bacteria.Firmicutes.Clostridia.Clostridiales.Ruminococcaceae.Ruminococcaceae_NK4A214_group	ZNF592
150142	ENSG00000166743	rs231928	0.000687592	3.5185031798502e-05	0.504176755	0.349141878	-0.566534957	0.782480421	-0.161803648	0.234140629	0.158900965	0.17608109	0.240899052	0.24827732	0.006051791	0.000177586	0.999263023	0.990596266	Bacteria.Firmicutes.Clostridia.Clostridiales.Ruminococcaceae.Ruminococcaceae_NK4A214_group	ACSM1
150143	ENSG00000166750	rs2622525	0.393951274	0.695305906	0.967069161	0.475569463	-0.138124609	0.086359092	-0.01013861	0.362350218	0.160952235	0.219515557	0.244635326	0.504940879	0.274332444	0.218006658	0.999263023	0.994634526	Bacteria.Firmicutes.Clostridia.Clostridiales.Ruminococcaceae.Ruminococcaceae_NK4A214_group	SLFN5
150144	ENSG00000166788	rs78251200	0.565517864	0.296745874	0.795160802	0.890587165	0.098053294	-0.252526046	-0.068843982	-0.048362174	0.169754668	0.240069354	0.264090433	0.350193053	0.336449247	0.11578856	0.999263023	0.999769166	Bacteria.Firmicutes.Clostridia.Clostridiales.Ruminococcaceae.Ruminococcaceae_NK4A214_group	SAAL1
150145	ENSG00000166793	rs7947357	0.039355582	0.0159233	0.740821954	0.858231701	-0.465595677	0.451107079	-0.144070047	-0.059437393	0.221411813	0.182234076	0.433710388	0.331430247	0.076449139	0.014715808	0.999263023	0.996582237	Bacteria.Firmicutes.Clostridia.Clostridiales.Ruminococcaceae.Ruminococcaceae_NK4A214_group	YPEL4
150146	ENSG00000166796	rs1506520	9.8733163134714e-08	6.68749202561927e-08	0.871299338	0.7499049	2.799444043	-1.581718902	0.124026196	-0.134499294	0.466955225	0.25958333	0.762538554	0.420154054	6.24387809486257e-06	1.10631189375606e-06	0.999263023	0.994738474	Bacteria.Firmicutes.Clostridia.Clostridiales.Ruminococcaceae.Ruminococcaceae_NK4A214_group	LDHC
150147	ENSG00000166822	rs72787193	0.27890826	0.115365341	0.908041998	0.169480215	-0.183130266	0.540774963	-0.030666238	0.768588976	0.167717235	0.338855758	0.264455998	0.553217044	0.228079374	0.058581469	0.999263023	0.946191458	Bacteria.Firmicutes.Clostridia.Clostridiales.Ruminococcaceae.Ruminococcaceae_NK4A214_group	TMEM170A
150148	ENSG00000166825	rs117963162	0.099160981	0.047685618	0.240883213	0.372177651	0.271729762	-0.541392844	-0.326547142	0.38425993	0.162433876	0.268236139	0.275893835	0.427616299	0.128380342	0.031296212	0.999263023	0.99148526	Bacteria.Firmicutes.Clostridia.Clostridiales.Ruminococcaceae.Ruminococcaceae_NK4A214_group	ANPEP
150149	ENSG00000166839	rs11637896	0.986591933	0.510221503	0.854153612	0.544285166	-0.003440458	-0.122517409	-0.055823259	0.185238741	0.203938398	0.185032114	0.302476854	0.303894481	0.459014732	0.171804358	0.999263023	0.994634526	Bacteria.Firmicutes.Clostridia.Clostridiales.Ruminococcaceae.Ruminococcaceae_NK4A214_group	ANKDD1A
150150	ENSG00000166847	rs7588	7.1285515694573e-05	1.55868685248706e-09	0.475556988	0.703134747	-0.466383446	1.181387867	0.13344176	0.102483941	0.109903223	0.16813803	0.18594797	0.26773869	0.001242025	4.5124377638849e-08	0.999263023	0.994634526	Bacteria.Firmicutes.Clostridia.Clostridiales.Ruminococcaceae.Ruminococcaceae_NK4A214_group	DCTN5
150151	ENSG00000166896	rs3751327	0.201985046	0.053653862	0.757625395	0.64758219	0.303664635	-0.538932741	-0.102762894	0.179391261	0.235591278	0.27422245	0.33159594	0.390612323	0.191815925	0.033993035	0.999263023	0.994634526	Bacteria.Firmicutes.Clostridia.Clostridiales.Ruminococcaceae.Ruminococcaceae_NK4A214_group	ATP23
150152	ENSG00000166908	rs1678536	0.288255571	0.223270039	0.684047345	0.435949177	0.178170209	-0.253248895	0.113125753	-0.252575523	0.166402405	0.205956268	0.276742274	0.322205925	0.232006014	0.093692271	0.999263023	0.994634526	Bacteria.Firmicutes.Clostridia.Clostridiales.Ruminococcaceae.Ruminococcaceae_NK4A214_group	PIP4K2C
150153	ENSG00000166927	rs3816270	0.008036222	0.006364454	0.490196483	0.762461138	1.022328172	-0.63427	-0.425181412	0.114704345	0.373824899	0.224938542	0.612711925	0.377910538	0.030904669	0.007831278	0.999263023	0.994738474	Bacteria.Firmicutes.Clostridia.Clostridiales.Ruminococcaceae.Ruminococcaceae_NK4A214_group	MS4A7
150154	ENSG00000166928	rs3816270	0.092563632	0.036514651	0.880921518	0.798812478	-0.545189709	0.41031232	-0.07871948	-0.082625547	0.319352999	0.192161619	0.523430598	0.322843299	0.12325187	0.026101441	0.999263023	0.996582237	Bacteria.Firmicutes.Clostridia.Clostridiales.Ruminococcaceae.Ruminococcaceae_NK4A214_group	MS4A14
150155	ENSG00000166938	rs8025589	0.929856579	0.659552328	0.411794585	0.264816398	0.01391449	-0.109534301	0.220443563	-0.386750401	0.157462279	0.247500863	0.26686298	0.343843706	0.444238863	0.209315294	0.999263023	0.969534126	Bacteria.Firmicutes.Clostridia.Clostridiales.Ruminococcaceae.Ruminococcaceae_NK4A214_group	DIS3L
150156	ENSG00000166946	rs540587	0.376908767	0.322403412	0.967465621	0.989071621	-0.537575818	0.336048821	-0.038827692	-0.007083589	0.604222332	0.337019115	0.948299723	0.515173429	0.268576558	0.122991129	0.999263023	0.999769166	Bacteria.Firmicutes.Clostridia.Clostridiales.Ruminococcaceae.Ruminococcaceae_NK4A214_group	CCNDBP1
150157	ENSG00000166965	rs8028409	0.464574509	0.063893764	0.926816487	0.727271571	-0.111325738	0.557307952	0.023450178	-0.14124372	0.15132446	0.29564534	0.254318612	0.403246975	0.300929733	0.038513974	0.999263023	0.994634526	Bacteria.Firmicutes.Clostridia.Clostridiales.Ruminococcaceae.Ruminococcaceae_NK4A214_group	RCCD1
150158	ENSG00000166974	rs509477	0.109978306	0.116130646	0.869612629	0.88899308	-0.427077885	0.26812381	0.078859937	0.044079262	0.263555785	0.168369599	0.478518232	0.31456684	0.136076481	0.058736153	0.999263023	0.999769166	Bacteria.Firmicutes.Clostridia.Clostridiales.Ruminococcaceae.Ruminococcaceae_NK4A214_group	MAPRE2
150159	ENSG00000167065	rs11912792	0.073790432	0.008647445	0.799010276	0.941566209	0.293527759	-0.706310735	-0.067013352	0.031980879	0.161524063	0.260849684	0.262105143	0.434608574	0.109421434	0.009747045	0.999263023	0.999769166	Bacteria.Firmicutes.Clostridia.Clostridiales.Ruminococcaceae.Ruminococcaceae_NK4A214_group	DUSP18
150160	ENSG00000167077	rs6002466	0.673207381	0.575980635	0.604275784	0.53826889	0.156959247	-0.139580274	0.306784164	-0.237095382	0.370477856	0.248318922	0.589063277	0.383208449	0.370682627	0.188120416	0.999263023	0.994634526	Bacteria.Firmicutes.Clostridia.Clostridiales.Ruminococcaceae.Ruminococcaceae_NK4A214_group	MEI1
150161	ENSG00000167088	rs141378151	0.442668706	0.758268807	0.271928035	0.374290001	-0.119289258	0.079866509	0.275024978	-0.318501436	0.154436911	0.25842238	0.248208622	0.356017882	0.294154264	0.231480562	0.999263023	0.99148526	Bacteria.Firmicutes.Clostridia.Clostridiales.Ruminococcaceae.Ruminococcaceae_NK4A214_group	SNRPD1
150162	ENSG00000167136	rs2977994	0.090288888	0.061596802	0.194740296	0.169926965	-0.543959357	0.41105477	0.572286928	-0.415589686	0.316354072	0.216110973	0.436794407	0.299452149	0.121612602	0.037638431	0.999263023	0.946191458	Bacteria.Firmicutes.Clostridia.Clostridiales.Ruminococcaceae.Ruminococcaceae_NK4A214_group	ENDOG
150163	ENSG00000167186	rs11643792	0.462508136	0.407412138	0.892534379	0.96058473	0.196673974	-0.171880856	0.063379804	0.017229338	0.266099941	0.20612601	0.467305556	0.34729057	0.300356599	0.146215093	0.999263023	0.999769166	Bacteria.Firmicutes.Clostridia.Clostridiales.Ruminococcaceae.Ruminococcaceae_NK4A214_group	COQ7
150164	ENSG00000167196	rs10444857	0.012740677	0.007952657	0.698915932	0.641912876	0.583417257	-0.444170992	-0.15461464	-0.148654824	0.227736397	0.162187803	0.397978842	0.318176345	0.041201564	0.009158377	0.999263023	0.994634526	Bacteria.Firmicutes.Clostridia.Clostridiales.Ruminococcaceae.Ruminococcaceae_NK4A214_group	FBXO22
150165	ENSG00000167202	rs12901812	0.000286591	5.41424705397219e-05	0.260502518	0.151266253	-0.784327068	0.675242815	0.417504701	-0.411959832	0.204538109	0.156229395	0.367813677	0.283686908	0.00323881	0.00025079	0.999263023	0.946191458	Bacteria.Firmicutes.Clostridia.Clostridiales.Ruminococcaceae.Ruminococcaceae_NK4A214_group	TBC1D2B
150166	ENSG00000167220	rs11082564	0.35558848	0.138489923	0.678615498	0.550378682	-0.165593692	0.521602149	0.114937299	-0.369178384	0.177974392	0.347764959	0.276141298	0.614966709	0.259744777	0.066361129	0.999263023	0.994634526	Bacteria.Firmicutes.Clostridia.Clostridiales.Ruminococcaceae.Ruminococcaceae_NK4A214_group	HDHD2
150167	ENSG00000167311	rs1567921	0.005066622	0.001606087	0.054389893	0.137699916	0.593065636	-0.593103869	-0.60768712	0.461455564	0.204412064	0.18011241	0.310182652	0.307036999	0.023193422	0.002896559	0.999263023	0.946191458	Bacteria.Firmicutes.Clostridia.Clostridiales.Ruminococcaceae.Ruminococcaceae_NK4A214_group	ART5
150168	ENSG00000167315	rs7242611	0.741214687	0.46248718	0.591641844	0.338606524	-0.050310583	0.158685498	-0.127031817	0.395928544	0.151694262	0.214691428	0.235625487	0.410703783	0.390673873	0.160348749	0.999263023	0.990596266	Bacteria.Firmicutes.Clostridia.Clostridiales.Ruminococcaceae.Ruminococcaceae_NK4A214_group	ACAA2
150169	ENSG00000167325	rs2284452	0.047733763	0.026809238	0.066790842	0.040717342	0.45269764	-0.42893079	-0.679265125	0.598671525	0.224341625	0.189316839	0.364346627	0.286715157	0.0850227	0.021052712	0.999263023	0.837043187	Bacteria.Firmicutes.Clostridia.Clostridiales.Ruminococcaceae.Ruminococcaceae_NK4A214_group	RRM1
150170	ENSG00000167363	rs3859206	0.179731448	0.317035341	0.545853128	0.979636009	0.395028889	-0.233441147	-0.246888275	-0.008097683	0.291278572	0.231512801	0.406621131	0.316023521	0.180784435	0.121795458	0.999263023	0.999769166	Bacteria.Firmicutes.Clostridia.Clostridiales.Ruminococcaceae.Ruminococcaceae_NK4A214_group	FN3K
150171	ENSG00000167377	rs8051212	0.234476937	0.1252179	0.316049458	0.297685639	-0.424815224	0.344490846	-0.499086385	0.332055654	0.353998966	0.221786317	0.493948522	0.316295787	0.207786115	0.062203638	0.999263023	0.990408167	Bacteria.Firmicutes.Clostridia.Clostridiales.Ruminococcaceae.Ruminococcaceae_NK4A214_group	ZNF23
150172	ENSG00000167384	rs28532236	0.566784471	0.388900095	0.153355801	0.076288653	-0.144840715	0.164837402	-0.519141589	0.568214229	0.251576715	0.190030646	0.359351058	0.315440878	0.336967981	0.141126466	0.999263023	0.860398255	Bacteria.Firmicutes.Clostridia.Clostridiales.Ruminococcaceae.Ruminococcaceae_NK4A214_group	ZNF180
150173	ENSG00000167394	rs2303222	0.271889898	0.303078098	0.125819164	0.153614193	-0.231219063	0.182355098	0.534592088	-0.525564679	0.208657255	0.175665371	0.344733068	0.364029427	0.224598951	0.117598937	0.999263023	0.946191458	Bacteria.Firmicutes.Clostridia.Clostridiales.Ruminococcaceae.Ruminococcaceae_NK4A214_group	ZNF668
150174	ENSG00000167395	rs2303222	0.273802487	0.007865954	0.263368516	0.970986848	0.203287806	-0.425296785	0.34333475	-0.011732632	0.184191388	0.155067929	0.304311787	0.321345573	0.22585108	0.009088657	0.999263023	0.999769166	Bacteria.Firmicutes.Clostridia.Clostridiales.Ruminococcaceae.Ruminococcaceae_NK4A214_group	ZNF646
150175	ENSG00000167397	rs8050894	1.59959438668498e-06	1.84596751935223e-09	0.189520359	0.522395741	0.865735487	-0.966317466	-0.358688149	0.185519675	0.163973107	0.138347484	0.270528482	0.28845924	5.93754847681507e-05	5.06285293509448e-08	0.999263023	0.994634526	Bacteria.Firmicutes.Clostridia.Clostridiales.Ruminococcaceae.Ruminococcaceae_NK4A214_group	VKORC1
150176	ENSG00000167447	rs493740	0.15679291	0.311834456	0.760879348	0.540614047	-0.298895204	0.226658606	0.106223954	0.224299261	0.208652967	0.222364579	0.347581809	0.364634911	0.168101506	0.120191088	0.999263023	0.994634526	Bacteria.Firmicutes.Clostridia.Clostridiales.Ruminococcaceae.Ruminococcaceae_NK4A214_group	SMG8
150177	ENSG00000167468	rs4807542	0.917288869	0.387253073	0.576061731	0.957854522	-0.018480475	0.242531506	-0.170129763	-0.024491576	0.177264077	0.278624873	0.302732177	0.461666882	0.441497204	0.14067573	0.999263023	0.999769166	Bacteria.Firmicutes.Clostridia.Clostridiales.Ruminococcaceae.Ruminococcaceae_NK4A214_group	GPX4
150178	ENSG00000167515	rs12921479	0.169010216	0.047836668	0.985212486	0.796257559	0.243100416	-0.392557483	0.005633885	0.072786932	0.174783869	0.194630857	0.302800854	0.280753838	0.175114598	0.031339799	0.999263023	0.996582237	Bacteria.Firmicutes.Clostridia.Clostridiales.Ruminococcaceae.Ruminococcaceae_NK4A214_group	TRAPPC2L
150179	ENSG00000167525	rs28647848	0.604547149	0.002549217	0.760671579	0.060074852	0.058844604	-0.693560367	-0.054752194	0.809133748	0.113073905	0.220948314	0.178997415	0.422829908	0.349229033	0.004045266	0.999263023	0.853854387	Bacteria.Firmicutes.Clostridia.Clostridiales.Ruminococcaceae.Ruminococcaceae_NK4A214_group	PROCA1
150180	ENSG00000167543	rs550818	0.235549352	0.284599374	0.654238234	0.851608496	0.470650003	-0.262079973	-0.296292441	0.077027795	0.39310251	0.242903694	0.658490003	0.410130744	0.208304808	0.112310508	0.999263023	0.996582237	Bacteria.Firmicutes.Clostridia.Clostridiales.Ruminococcaceae.Ruminococcaceae_NK4A214_group	TP53I13
150181	ENSG00000167554	rs141236037	0.370673269	0.055637399	0.095579289	0.049602302	-0.125001854	0.355577681	-0.393790215	0.64037346	0.138666382	0.182459429	0.232840029	0.320071324	0.266491512	0.034973343	0.999263023	0.844866587	Bacteria.Firmicutes.Clostridia.Clostridiales.Ruminococcaceae.Ruminococcaceae_NK4A214_group	ZNF610
150182	ENSG00000167555	rs162124	0.000826179	7.11545602085893e-05	0.640081378	0.189743685	-0.797365689	0.596191666	0.175581253	-0.307030463	0.227337426	0.140475065	0.373748627	0.231685803	0.006782131	0.000305177	0.999263023	0.946191458	Bacteria.Firmicutes.Clostridia.Clostridiales.Ruminococcaceae.Ruminococcaceae_NK4A214_group	ZNF528
150183	ENSG00000167562	rs10402786	0.003221157	0.000816717	0.650972159	0.427249798	-1.020816966	0.751664121	0.251205601	-0.273273148	0.333674561	0.214084651	0.552688816	0.342055688	0.017109383	0.001858492	0.999263023	0.994634526	Bacteria.Firmicutes.Clostridia.Clostridiales.Ruminococcaceae.Ruminococcaceae_NK4A214_group	ZNF701
150184	ENSG00000167578	rs78011401	0.548121634	0.087417032	0.324936917	0.808835497	-0.08024698	0.280397021	-0.212652977	0.067076015	0.132917734	0.161579074	0.214395076	0.276128582	0.330942594	0.048472895	0.999263023	0.996582237	Bacteria.Firmicutes.Clostridia.Clostridiales.Ruminococcaceae.Ruminococcaceae_NK4A214_group	RAB4B
150185	ENSG00000167595	rs4806202	0.217762029	0.074022566	0.88565045	0.660082557	0.17339667	-0.423306004	0.031275725	-0.150783532	0.139323559	0.233131156	0.216627214	0.341274588	0.199905314	0.042740715	0.999263023	0.994634526	Bacteria.Firmicutes.Clostridia.Clostridiales.Ruminococcaceae.Ruminococcaceae_NK4A214_group	PROSER3
150186	ENSG00000167632	rs2090922	0.28688094	0.630116361	0.313572765	0.199105039	0.256365641	-0.114195591	0.431596776	-0.434729953	0.238745372	0.236012983	0.424956085	0.335097123	0.231388031	0.202238743	0.999263023	0.946191458	Bacteria.Firmicutes.Clostridia.Clostridiales.Ruminococcaceae.Ruminococcaceae_NK4A214_group	TRAPPC9
150187	ENSG00000167641	rs4803964	0.346037482	0.33947432	0.95769482	0.237546328	0.20261861	-0.25363372	0.01727343	-0.446872683	0.213463692	0.263575302	0.324374304	0.374853809	0.256223506	0.127588611	0.999263023	0.946191458	Bacteria.Firmicutes.Clostridia.Clostridiales.Ruminococcaceae.Ruminococcaceae_NK4A214_group	PPP1R14A
150188	ENSG00000167644	rs45437199	0.261018391	0.070340112	0.298917821	0.382048998	0.206495369	-0.452815409	0.293311076	-0.338487757	0.182117363	0.246100264	0.280109489	0.384602647	0.220781462	0.041347492	0.999263023	0.992115848	Bacteria.Firmicutes.Clostridia.Clostridiales.Ruminococcaceae.Ruminococcaceae_NK4A214_group	C19orf33
150189	ENSG00000167653	rs2294008	0.000681638	2.81347714130168e-05	0.998017893	0.701790909	-0.730594164	0.813774232	-0.00089212	-0.110879728	0.204759274	0.180580705	0.357738242	0.288300486	0.006051791	0.000149604	0.999263023	0.994634526	Bacteria.Firmicutes.Clostridia.Clostridiales.Ruminococcaceae.Ruminococcaceae_NK4A214_group	PSCA
150190	ENSG00000167680	rs8104075	0.018238441	0.008737849	0.118520567	0.219795599	0.531377144	-0.547760557	-0.519359897	0.407813422	0.219405883	0.202583176	0.328308581	0.329143379	0.049578627	0.009813217	0.999263023	0.946191458	Bacteria.Firmicutes.Clostridia.Clostridiales.Ruminococcaceae.Ruminococcaceae_NK4A214_group	SEMA6B
150191	ENSG00000167695	rs2474694	0.007375366	0.001879138	0.132713734	0.456846937	0.536381922	-0.600520509	-0.460606863	0.259255191	0.193903572	0.185281279	0.302516879	0.346357346	0.029151099	0.00329152	0.999263023	0.994634526	Bacteria.Firmicutes.Clostridia.Clostridiales.Ruminococcaceae.Ruminococcaceae_NK4A214_group	TLCD3A
150192	ENSG00000167699	rs2273454	0.157040444	0.079223814	0.330228678	0.298968749	0.228526492	-0.461177753	-0.263587337	0.476399832	0.15962666	0.258624749	0.268691707	0.455005988	0.168192951	0.045030274	0.999263023	0.990596266	Bacteria.Firmicutes.Clostridia.Clostridiales.Ruminococcaceae.Ruminococcaceae_NK4A214_group	GLOD4
150193	ENSG00000167720	rs77530532	4.7690472168146e-05	2.54144017174599e-07	0.64529538	0.853128579	0.726712631	-1.060362124	-0.119241741	0.048390333	0.166748818	0.184246785	0.257841897	0.260350492	0.000885113	3.3528000386612e-06	0.999263023	0.996582237	Bacteria.Firmicutes.Clostridia.Clostridiales.Ruminococcaceae.Ruminococcaceae_NK4A214_group	SRR
150194	ENSG00000167723	rs322959	0.005774009	0.004661556	0.377057128	0.146722478	0.468264568	-0.583312549	0.258283118	-0.422141335	0.164029927	0.199029879	0.290394861	0.287414416	0.024547715	0.006244622	0.999263023	0.946191458	Bacteria.Firmicutes.Clostridia.Clostridiales.Ruminococcaceae.Ruminococcaceae_NK4A214_group	TRPV3
150195	ENSG00000167740	rs62072181	0.371141998	0.015382241	0.125042081	0.229720141	-0.162096091	0.580710507	-0.443310511	0.433635476	0.17999292	0.233316131	0.285271987	0.357645635	0.266491512	0.014462228	0.999263023	0.946191458	Bacteria.Firmicutes.Clostridia.Clostridiales.Ruminococcaceae.Ruminococcaceae_NK4A214_group	CYB5D2
150196	ENSG00000167757	rs11084050	0.160898975	0.032112316	0.66015342	0.988438123	-0.435306069	0.677243582	-0.231517545	-0.007939709	0.306935121	0.309232102	0.524119971	0.54579613	0.17026819	0.02394532	0.999263023	0.999769166	Bacteria.Firmicutes.Clostridia.Clostridiales.Ruminococcaceae.Ruminococcaceae_NK4A214_group	KLK11
150197	ENSG00000167766	rs657259	0.108532583	0.029070412	0.873313339	0.680847112	0.227477335	-0.314741115	-0.035028738	-0.095362275	0.139796594	0.14101528	0.2188182	0.230810351	0.135070702	0.022454945	0.999263023	0.994634526	Bacteria.Firmicutes.Clostridia.Clostridiales.Ruminococcaceae.Ruminococcaceae_NK4A214_group	ZNF83
150198	ENSG00000167768	rs1994516	8.43753672673028e-09	4.11732815641465e-11	0.316117677	0.828911901	-0.955169687	1.219317868	-0.27193208	-0.049227269	0.144509076	0.154034267	0.269170903	0.226885942	1.10822374857449e-06	1.95050763715276e-09	0.999263023	0.996582237	Bacteria.Firmicutes.Clostridia.Clostridiales.Ruminococcaceae.Ruminococcaceae_NK4A214_group	KRT1
150199	ENSG00000167800	rs1551884	0.055896188	0.001062819	0.616106854	0.172430863	-0.36656704	0.697032582	0.142738424	-0.536756468	0.188302975	0.203390459	0.283324895	0.389060532	0.094011395	0.002226719	0.999263023	0.946191458	Bacteria.Firmicutes.Clostridia.Clostridiales.Ruminococcaceae.Ruminococcaceae_NK4A214_group	TBX10
150200	ENSG00000167840	rs112362507	0.199874554	0.00906469	0.752895455	0.505231997	0.211167427	-1.006241593	-0.081545503	0.35919485	0.163053857	0.374032138	0.257926254	0.536112787	0.190553553	0.010039641	0.999263023	0.994634526	Bacteria.Firmicutes.Clostridia.Clostridiales.Ruminococcaceae.Ruminococcaceae_NK4A214_group	ZNF232
150201	ENSG00000167851	rs9891178	0.517353331	0.554408444	0.059626478	0.010080759	-0.113218267	0.115049999	0.611938722	-0.912679518	0.173919382	0.193605761	0.319205449	0.344330913	0.321342108	0.182908995	0.999263023	0.801005813	Bacteria.Firmicutes.Clostridia.Clostridiales.Ruminococcaceae.Ruminococcaceae_NK4A214_group	CD300A
150202	ENSG00000167861	rs9903414	0.005355421	0.01161825	0.235296584	0.399787501	1.379098826	-0.711950095	-0.858998777	0.354708527	0.478583552	0.274143169	0.717072905	0.418500427	0.023628609	0.011882871	0.999263023	0.992115848	Bacteria.Firmicutes.Clostridia.Clostridiales.Ruminococcaceae.Ruminococcaceae_NK4A214_group	HID1
150203	ENSG00000167904	rs4738459	0.868924978	0.553494505	0.816192111	0.681580293	0.035807576	0.16556938	-0.075232887	-0.187167371	0.216128158	0.277976157	0.322348524	0.454116383	0.427817279	0.182752368	0.999263023	0.994634526	Bacteria.Firmicutes.Clostridia.Clostridiales.Ruminococcaceae.Ruminococcaceae_NK4A214_group	TMEM68
150204	ENSG00000167914	rs60134943	0.000520921	0.000392034	0.011106234	0.031290521	0.90293248	-0.847449816	-1.183304777	0.805454557	0.247248549	0.226625164	0.452664026	0.36594255	0.005025205	0.001107267	0.954102981	0.837043187	Bacteria.Firmicutes.Clostridia.Clostridiales.Ruminococcaceae.Ruminococcaceae_NK4A214_group	GSDMA
150205	ENSG00000167925	rs939881	0.25632363	0.315028619	0.554565671	0.969362731	0.188218636	-0.381308563	-0.161351931	-0.01953129	0.164353739	0.376581724	0.271630616	0.506572244	0.219707691	0.121242869	0.999263023	0.999769166	Bacteria.Firmicutes.Clostridia.Clostridiales.Ruminococcaceae.Ruminococcaceae_NK4A214_group	GHDC
150206	ENSG00000167965	rs35940281	0.400461897	0.391768643	0.914239818	0.960292118	0.305207046	-0.215702419	0.069445168	-0.021012505	0.36061502	0.250188099	0.642344171	0.420423822	0.276721934	0.141860618	0.999263023	0.999769166	Bacteria.Firmicutes.Clostridia.Clostridiales.Ruminococcaceae.Ruminococcaceae_NK4A214_group	MLST8
150207	ENSG00000167987	rs754382	0.171287218	0.115829503	0.944169539	0.812054072	0.459758338	-0.357900324	-0.041784227	0.092862233	0.332348755	0.224556064	0.594357592	0.388959121	0.176505229	0.058715253	0.999263023	0.996582237	Bacteria.Firmicutes.Clostridia.Clostridiales.Ruminococcaceae.Ruminococcaceae_NK4A214_group	VPS37C
150208	ENSG00000168038	rs11717170	2.69095245059958e-06	1.95804912680279e-06	0.55972616	0.499873366	1.545527954	-0.949238868	0.287567119	-0.201074503	0.300521165	0.181614613	0.490504874	0.296358495	9.18948446972454e-05	1.8220505220023e-05	0.999263023	0.994634526	Bacteria.Firmicutes.Clostridia.Clostridiales.Ruminococcaceae.Ruminococcaceae_NK4A214_group	ULK4
150209	ENSG00000168061	rs633671	0.546710737	0.005510655	0.610722289	0.593217843	0.080127996	-0.682585828	0.107452282	0.216606832	0.132252693	0.237715497	0.210065809	0.403492387	0.33055828	0.007029688	0.999263023	0.994634526	Bacteria.Firmicutes.Clostridia.Clostridiales.Ruminococcaceae.Ruminococcaceae_NK4A214_group	SAC3D1
150210	ENSG00000168079	rs17058204	0.221544688	0.258914485	0.331887201	0.845919899	0.209904393	-0.362359095	-0.266993685	0.080378031	0.170063045	0.318158824	0.273105968	0.411974736	0.201858427	0.104509306	0.999263023	0.996582237	Bacteria.Firmicutes.Clostridia.Clostridiales.Ruminococcaceae.Ruminococcaceae_NK4A214_group	SCARA5
150211	ENSG00000168096	rs72771905	0.382914105	0.284281398	0.785932913	0.447035817	0.14251845	-0.255674805	-0.069054178	-0.400226116	0.162231271	0.236809394	0.253205287	0.523166302	0.271068585	0.112305878	0.999263023	0.994634526	Bacteria.Firmicutes.Clostridia.Clostridiales.Ruminococcaceae.Ruminococcaceae_NK4A214_group	ANKS3
150212	ENSG00000168116	rs3996937	0.395791968	0.124150836	0.854513554	0.792463988	0.154846228	-0.373332128	-0.054255639	0.093036855	0.181145362	0.239662645	0.294718508	0.352149525	0.275277432	0.061820893	0.999263023	0.996582237	Bacteria.Firmicutes.Clostridia.Clostridiales.Ruminococcaceae.Ruminococcaceae_NK4A214_group	KIAA1586
150213	ENSG00000168237	rs9844183	0.348945654	0.3795169	0.096486593	0.082948517	0.180520654	-0.24756028	-0.506394158	0.766542217	0.191341486	0.279787059	0.30025654	0.435297853	0.257483597	0.138590035	0.999263023	0.866125843	Bacteria.Firmicutes.Clostridia.Clostridiales.Ruminococcaceae.Ruminococcaceae_NK4A214_group	GLYCTK
150214	ENSG00000168243	rs7521258	6.14520071945268e-08	1.06780683560048e-07	0.176469266	0.351963261	1.409903717	-1.017466984	-0.623440561	0.276777501	0.23058115	0.170278633	0.456208803	0.29522401	4.37199805114294e-06	1.6610119146332e-06	0.999263023	0.990596266	Bacteria.Firmicutes.Clostridia.Clostridiales.Ruminococcaceae.Ruminococcaceae_NK4A214_group	GNG4
150215	ENSG00000168275	rs6586384	0.034215861	0.040174161	0.828512414	0.890644502	-0.367395781	0.300166191	0.063349364	-0.032158548	0.169846053	0.143353211	0.291282835	0.232984626	0.070231082	0.027763235	0.999263023	0.999769166	Bacteria.Firmicutes.Clostridia.Clostridiales.Ruminococcaceae.Ruminococcaceae_NK4A214_group	COA6
150216	ENSG00000168291	rs11130641	0.004025441	0.007113817	0.99771184	0.760767561	-1.029485019	0.58237844	0.001730525	0.109741677	0.345209249	0.209534067	0.601119158	0.358919165	0.019472302	0.008463567	0.999263023	0.994738474	Bacteria.Firmicutes.Clostridia.Clostridiales.Ruminococcaceae.Ruminococcaceae_NK4A214_group	PDHB
150217	ENSG00000168297	rs12485999	0.702938318	0.503247477	0.793945254	0.622751766	0.133408657	-0.142302347	-0.159059151	0.179000199	0.348287101	0.211402252	0.606478678	0.362119254	0.379632209	0.170206182	0.999263023	0.994634526	Bacteria.Firmicutes.Clostridia.Clostridiales.Ruminococcaceae.Ruminococcaceae_NK4A214_group	PXK
150218	ENSG00000168306	rs7638793	0.823989042	0.183646148	0.456322523	0.867313968	0.034647549	0.430812774	-0.187958579	-0.093332094	0.155149534	0.320563943	0.250813595	0.556431875	0.41417227	0.081272902	0.999263023	0.997195273	Bacteria.Firmicutes.Clostridia.Clostridiales.Ruminococcaceae.Ruminococcaceae_NK4A214_group	ACOX2
150219	ENSG00000168309	rs34536537	0.503592155	0.342597969	0.340098346	0.816147316	0.11239461	-0.207072481	-0.26583199	-0.089780953	0.167107131	0.216595597	0.276611426	0.384586798	0.316245881	0.128392203	0.999263023	0.996582237	Bacteria.Firmicutes.Clostridia.Clostridiales.Ruminococcaceae.Ruminococcaceae_NK4A214_group	FAM107A
150220	ENSG00000168350	rs61165113	0.079908922	0.032142786	0.236985397	0.62375426	0.278233999	-0.784666391	-0.292255523	0.253885028	0.156395667	0.358347491	0.244858857	0.515099071	0.115141544	0.02394532	0.999263023	0.994634526	Bacteria.Firmicutes.Clostridia.Clostridiales.Ruminococcaceae.Ruminococcaceae_NK4A214_group	DEGS2
150221	ENSG00000168385	rs3755397	0.261437901	0.025348071	0.781776886	0.192929773	-0.164630279	0.599263061	-0.063706958	0.656590474	0.14532373	0.261821406	0.229034667	0.499080435	0.220842886	0.020415757	0.999263023	0.946191458	Bacteria.Firmicutes.Clostridia.Clostridiales.Ruminococcaceae.Ruminococcaceae_NK4A214_group	SEPTIN2
150222	ENSG00000168389	rs112152999	0.001645556	9.12710342040778e-05	0.017022003	0.070197632	0.506644945	-0.917357875	-0.61416567	0.611797268	0.154230683	0.219862324	0.250761186	0.332332087	0.01085914	0.00037013	0.999263023	0.860398255	Bacteria.Firmicutes.Clostridia.Clostridiales.Ruminococcaceae.Ruminococcaceae_NK4A214_group	MFSD2A
150223	ENSG00000168404	rs7197388	0.913910798	0.710176216	0.53555599	0.985175119	-0.023489034	-0.082521591	0.200232256	0.005956116	0.216431916	0.221088766	0.321472492	0.319312666	0.44093886	0.221138961	0.999263023	0.999769166	Bacteria.Firmicutes.Clostridia.Clostridiales.Ruminococcaceae.Ruminococcaceae_NK4A214_group	MLKL
150224	ENSG00000168411	rs7199068	0.188782337	0.016801176	0.992100254	0.54553559	0.266936816	-0.435045505	0.003116144	0.186233641	0.200988056	0.177254804	0.313521171	0.306480822	0.184924104	0.015292872	0.999263023	0.994634526	Bacteria.Firmicutes.Clostridia.Clostridiales.Ruminococcaceae.Ruminococcaceae_NK4A214_group	RFWD3
150225	ENSG00000168434	rs375237	0.710428717	0.045329234	0.603289329	0.091792373	-0.05835737	0.624071311	0.128626631	-0.866367366	0.156491822	0.305787642	0.246305253	0.506259804	0.381100043	0.030273611	0.999263023	0.880491512	Bacteria.Firmicutes.Clostridia.Clostridiales.Ruminococcaceae.Ruminococcaceae_NK4A214_group	COG7
150226	ENSG00000168453	rs3176292	0.524348458	0.251600637	0.624350982	0.926609066	0.122105984	-0.298185625	0.153421498	0.038788249	0.190756593	0.257774696	0.311808938	0.419468616	0.323568298	0.102482443	0.999263023	0.999769166	Bacteria.Firmicutes.Clostridia.Clostridiales.Ruminococcaceae.Ruminococcaceae_NK4A214_group	HR
150227	ENSG00000168476	rs56401147	0.181634567	0.043729831	0.404939806	0.594530192	-0.234389627	0.472320972	0.238627822	-0.218763983	0.173596191	0.229646175	0.284660115	0.40896551	0.180943428	0.029537023	0.999263023	0.994634526	Bacteria.Firmicutes.Clostridia.Clostridiales.Ruminococcaceae.Ruminococcaceae_NK4A214_group	REEP4
150228	ENSG00000168556	rs62358469	0.812237242	0.781428058	0.122205126	0.269458905	0.042217447	0.075331167	-0.444384535	0.46635792	0.177006219	0.270381466	0.283770961	0.418701926	0.410958475	0.236403896	0.999263023	0.971089449	Bacteria.Firmicutes.Clostridia.Clostridiales.Ruminococcaceae.Ruminococcaceae_NK4A214_group	ING2
150229	ENSG00000168575	rs12543287	0.00130805	8.13528353461983e-05	0.919202394	0.98292368	0.661918588	-0.794611306	-0.032635694	-0.006843683	0.196998341	0.188940488	0.320481188	0.318516136	0.009345046	0.000339147	0.999263023	0.999769166	Bacteria.Firmicutes.Clostridia.Clostridiales.Ruminococcaceae.Ruminococcaceae_NK4A214_group	SLC20A2
150230	ENSG00000168653	rs10888639	0.07106416	0.000418545	0.935689447	0.461261483	0.285612572	-0.696667239	0.01966268	0.222121476	0.155637161	0.18730696	0.242743843	0.299691491	0.107476079	0.001157058	0.999263023	0.994634526	Bacteria.Firmicutes.Clostridia.Clostridiales.Ruminococcaceae.Ruminococcaceae_NK4A214_group	NDUFS5
150231	ENSG00000168661	rs3761066	0.997883295	0.253157618	0.651459782	0.445427385	-0.00037944	0.250926454	-0.101860188	-0.328156977	0.14247925	0.217640649	0.224443555	0.427437749	0.461452789	0.102983282	0.999263023	0.994634526	Bacteria.Firmicutes.Clostridia.Clostridiales.Ruminococcaceae.Ruminococcaceae_NK4A214_group	ZNF30
150232	ENSG00000168671	rs10472999	0.212151052	0.002192025	0.017862042	0.183648245	0.210875105	-0.594626753	0.635259438	-0.376547989	0.167352533	0.186414822	0.261406018	0.280187359	0.196978393	0.003655278	0.999263023	0.946191458	Bacteria.Firmicutes.Clostridia.Clostridiales.Ruminococcaceae.Ruminococcaceae_NK4A214_group	UGT3A2
150233	ENSG00000168672	rs10156297	0.429902068	0.364143391	0.479122516	0.486137217	-0.36036972	0.242508782	-0.508271527	0.288605849	0.453685597	0.265353893	0.714043724	0.4120208	0.289223146	0.134395338	0.999263023	0.994634526	Bacteria.Firmicutes.Clostridia.Clostridiales.Ruminococcaceae.Ruminococcaceae_NK4A214_group	LRATD2
150234	ENSG00000168679	rs884684	0.083658821	0.242026124	0.191974328	0.805495567	0.448154342	-0.273222132	-0.512411458	0.083715456	0.255094794	0.23140774	0.388641805	0.338588956	0.117596316	0.099660934	0.999263023	0.996582237	Bacteria.Firmicutes.Clostridia.Clostridiales.Ruminococcaceae.Ruminococcaceae_NK4A214_group	SLC16A4
150235	ENSG00000168710	rs9429768	0.013701496	0.069942445	0.035046235	0.598096398	0.45749246	-0.430382905	-0.630456123	0.172327616	0.180552383	0.233568385	0.292845626	0.325305452	0.04253637	0.041160165	0.999263023	0.994634526	Bacteria.Firmicutes.Clostridia.Clostridiales.Ruminococcaceae.Ruminococcaceae_NK4A214_group	AHCYL1
150236	ENSG00000168724	rs3776603	0.194205028	0.045582544	0.5531893	0.300063174	0.274359784	-0.441814245	-0.190135295	0.359813807	0.209149022	0.216745999	0.318973992	0.34444118	0.187769435	0.030369963	0.999263023	0.990596266	Bacteria.Firmicutes.Clostridia.Clostridiales.Ruminococcaceae.Ruminococcaceae_NK4A214_group	DNAJC21
150237	ENSG00000168734	rs1799880	0.054835192	0.072929987	0.53649673	0.699770879	-0.782829696	0.444894341	0.379620113	-0.14704107	0.40033858	0.244069138	0.610891432	0.379618838	0.092794734	0.042302897	0.999263023	0.994634526	Bacteria.Firmicutes.Clostridia.Clostridiales.Ruminococcaceae.Ruminococcaceae_NK4A214_group	PKIG
150238	ENSG00000168748	rs3963452	0.05997199	0.011292823	0.26093821	0.093709033	0.369145179	-0.72610523	-0.357930259	0.727673955	0.192824966	0.278437911	0.315620865	0.427773559	0.098480638	0.011676074	0.999263023	0.885083018	Bacteria.Firmicutes.Clostridia.Clostridiales.Ruminococcaceae.Ruminococcaceae_NK4A214_group	CA7
150239	ENSG00000168763	rs62152784	0.355138319	0.181618159	0.762750619	0.833076665	0.152701249	-0.370509127	-0.07820032	0.123933088	0.163963529	0.274400041	0.25796693	0.585679046	0.259744777	0.080718164	0.999263023	0.996582237	Bacteria.Firmicutes.Clostridia.Clostridiales.Ruminococcaceae.Ruminococcaceae_NK4A214_group	CNNM3
150240	ENSG00000168778	rs7316011	0.252826409	0.173977014	0.42563914	0.246629659	-0.229382911	0.234594944	0.327452485	-0.404270667	0.198814673	0.170664529	0.408440064	0.345794082	0.218248505	0.078054423	0.999263023	0.958439404	Bacteria.Firmicutes.Clostridia.Clostridiales.Ruminococcaceae.Ruminococcaceae_NK4A214_group	TCTN2
150241	ENSG00000168792	rs2292973	0.395510307	0.071433055	0.711220784	0.732234231	-0.195327695	0.372563232	-0.130495841	-0.109338526	0.228365277	0.203290358	0.350945374	0.318187535	0.275193629	0.041684311	0.999263023	0.994634526	Bacteria.Firmicutes.Clostridia.Clostridiales.Ruminococcaceae.Ruminococcaceae_NK4A214_group	ABHD15
150242	ENSG00000168803	rs28578454	0.020061399	0.000115897	0.582608599	0.990389278	0.361694682	-1.118945134	-0.133361758	0.005317436	0.151726008	0.272709272	0.241447903	0.439749423	0.052217071	0.000442452	0.999263023	0.999769166	Bacteria.Firmicutes.Clostridia.Clostridiales.Ruminococcaceae.Ruminococcaceae_NK4A214_group	ADAL
150243	ENSG00000168806	rs3742971	0.490924849	0.037717255	0.913598619	0.349176628	0.119619241	-0.634639293	0.03022503	0.408335814	0.172669296	0.299178466	0.277488245	0.433021308	0.311151968	0.02666843	0.999263023	0.990596266	Bacteria.Firmicutes.Clostridia.Clostridiales.Ruminococcaceae.Ruminococcaceae_NK4A214_group	LCMT2
150244	ENSG00000168875	rs2024369	0.316444836	0.172914301	0.906558873	0.567787924	-0.278816442	0.312855535	0.053056836	-0.220891826	0.276173455	0.227028184	0.450249779	0.38466865	0.245362313	0.077778531	0.999263023	0.994634526	Bacteria.Firmicutes.Clostridia.Clostridiales.Ruminococcaceae.Ruminococcaceae_NK4A214_group	SOX14
150245	ENSG00000168883	rs6547627	0.538987034	0.189505485	0.879183426	0.74655967	0.088448645	-0.371039817	-0.036489766	0.160090806	0.143210023	0.279834785	0.239114349	0.493261627	0.328536655	0.08305481	0.999263023	0.994738474	Bacteria.Firmicutes.Clostridia.Clostridiales.Ruminococcaceae.Ruminococcaceae_NK4A214_group	USP39
150246	ENSG00000168890	rs7579147	0.145048454	0.130366288	0.348476267	0.72847077	0.279173582	-0.37707004	-0.283477774	0.133581796	0.189274228	0.246123355	0.300175632	0.383128167	0.160927258	0.063531861	0.999263023	0.994634526	Bacteria.Firmicutes.Clostridia.Clostridiales.Ruminococcaceae.Ruminococcaceae_NK4A214_group	TMEM150A
150247	ENSG00000168903	rs4700774	0.002744926	0.000144212	0.515206699	0.914108615	0.494070542	-0.784582362	-0.165233659	-0.033482695	0.158663532	0.194246918	0.252522763	0.309228572	0.015266778	0.00051649	0.999263023	0.999769166	Bacteria.Firmicutes.Clostridia.Clostridiales.Ruminococcaceae.Ruminococcaceae_NK4A214_group	BTNL3
150248	ENSG00000168936	rs112182776	0.077081427	0.003812852	0.627349229	0.37839242	0.31641287	-0.615288847	-0.140188239	0.352630214	0.176139438	0.205021971	0.287402441	0.397590112	0.112652125	0.005466009	0.999263023	0.992115848	Bacteria.Firmicutes.Clostridia.Clostridiales.Ruminococcaceae.Ruminococcaceae_NK4A214_group	TMEM129
150249	ENSG00000168938	rs17388251	0.025389877	0.001465338	0.335445173	0.087485315	0.338778483	-0.492913632	0.232008533	-0.419988293	0.148058117	0.148332856	0.239085859	0.242072087	0.059441352	0.002736897	0.999263023	0.869414176	Bacteria.Firmicutes.Clostridia.Clostridiales.Ruminococcaceae.Ruminococcaceae_NK4A214_group	PPIC
150250	ENSG00000168955	rs10933183	0.101955239	0.065364991	0.302675794	0.33529949	-0.43770735	0.323726273	-0.500666904	0.288753726	0.263854845	0.172705815	0.481895416	0.297471711	0.130597399	0.039190331	0.999263023	0.990596266	Bacteria.Firmicutes.Clostridia.Clostridiales.Ruminococcaceae.Ruminococcaceae_NK4A214_group	TM4SF20
150251	ENSG00000168958	rs139156267	0.13924146	0.000386957	0.674853197	0.25020667	0.217640486	-1.039285652	-0.10412351	0.566608281	0.145387348	0.277629955	0.24708939	0.488366583	0.156931839	0.001098998	0.999263023	0.960339761	Bacteria.Firmicutes.Clostridia.Clostridiales.Ruminococcaceae.Ruminococcaceae_NK4A214_group	MFF
150252	ENSG00000168961	rs3751091	0.109772454	0.114059266	0.126563805	0.452157598	-0.300608291	0.335021958	0.423133857	-0.285881087	0.185400051	0.209159466	0.273405431	0.37796249	0.135920272	0.05815734	0.999263023	0.994634526	Bacteria.Firmicutes.Clostridia.Clostridiales.Ruminococcaceae.Ruminococcaceae_NK4A214_group	LGALS9
150253	ENSG00000168993	rs10016151	0.164182986	0.092104722	0.355734981	0.243475927	0.308681675	-0.298474922	0.283246506	-0.309698048	0.219385683	0.174584552	0.304516918	0.26311835	0.172198308	0.05023149	0.999263023	0.955067944	Bacteria.Firmicutes.Clostridia.Clostridiales.Ruminococcaceae.Ruminococcaceae_NK4A214_group	CPLX1
150254	ENSG00000169018	rs12050550	0.509594931	0.370799401	0.587041116	0.461830682	0.179726577	-0.188456829	0.231079349	-0.254926466	0.271029399	0.209113377	0.423342535	0.344391876	0.318773558	0.136074121	0.999263023	0.994634526	Bacteria.Firmicutes.Clostridia.Clostridiales.Ruminococcaceae.Ruminococcaceae_NK4A214_group	FEM1B
150255	ENSG00000169062	rs11147324	0.635009447	0.364486465	0.209357312	0.014483593	-0.068592366	0.237530632	-0.274194444	1.331785545	0.143819714	0.26009394	0.216259066	0.530091628	0.359163074	0.134420065	0.999263023	0.822890889	Bacteria.Firmicutes.Clostridia.Clostridiales.Ruminococcaceae.Ruminococcaceae_NK4A214_group	UPF3A
150256	ENSG00000169136	rs2241701	0.635458622	0.738161393	0.821545679	0.456961065	-0.082017026	0.132443351	-0.063004869	0.466174806	0.172196544	0.394502466	0.278202613	0.62295451	0.359163074	0.227541706	0.999263023	0.994634526	Bacteria.Firmicutes.Clostridia.Clostridiales.Ruminococcaceae.Ruminococcaceae_NK4A214_group	ATF5
150257	ENSG00000169203	rs4788408	1.75708795214421e-07	1.65695552519993e-09	0.926830939	0.839276578	-0.715186541	0.915485322	0.019656944	0.040871632	0.122272949	0.130573375	0.213222995	0.200712345	9.31112019459426e-06	4.6672813466504e-08	0.999263023	0.996582237	Bacteria.Firmicutes.Clostridia.Clostridiales.Ruminococcaceae.Ruminococcaceae_NK4A214_group	NPIPB12
150258	ENSG00000169220	rs4976689	0.04689739	0.000673935	0.739626805	0.91589956	0.410949733	-0.63277604	0.11084794	-0.036882283	0.202861128	0.177167285	0.332107801	0.347907648	0.084379625	0.001619114	0.999263023	0.999769166	Bacteria.Firmicutes.Clostridia.Clostridiales.Ruminococcaceae.Ruminococcaceae_NK4A214_group	RGS14
150259	ENSG00000169230	rs28362590	0.000423346	0.00023174	0.340064213	0.2353731	-1.537421056	0.920352079	-0.579391769	0.411900849	0.41374264	0.236080476	0.60284308	0.343902393	0.004380935	0.000745435	0.999263023	0.946191458	Bacteria.Firmicutes.Clostridia.Clostridiales.Ruminococcaceae.Ruminococcaceae_NK4A214_group	PRELID1
150260	ENSG00000169258	rs4868665	0.525536655	0.682762175	0.703883631	0.657683634	-0.121214586	0.088774083	0.120309429	0.150664224	0.189909426	0.216238884	0.315143066	0.338450131	0.323886314	0.215369534	0.999263023	0.994634526	Bacteria.Firmicutes.Clostridia.Clostridiales.Ruminococcaceae.Ruminococcaceae_NK4A214_group	GPRIN1
150261	ENSG00000169288	rs13106067	0.425814193	0.045372259	0.533709857	0.832946823	-0.122774573	0.336749612	-0.154902268	-0.061366562	0.153198166	0.165037347	0.247570748	0.289775295	0.287378809	0.030273611	0.999263023	0.996582237	Bacteria.Firmicutes.Clostridia.Clostridiales.Ruminococcaceae.Ruminococcaceae_NK4A214_group	MRPL1
150262	ENSG00000169299	rs6820778	0.104451671	0.072987423	0.788606931	0.591515783	0.585211902	-0.420418448	-0.157684464	0.194512951	0.355389959	0.230689034	0.585690922	0.360670203	0.132110322	0.042302897	0.999263023	0.994634526	Bacteria.Firmicutes.Clostridia.Clostridiales.Ruminococcaceae.Ruminococcaceae_NK4A214_group	PGM2
150263	ENSG00000169313	rs1491974	0.242563826	0.155741922	0.565104179	0.842766574	0.263007326	-0.263059306	-0.217180995	-0.061955149	0.223013407	0.183163833	0.375593577	0.311096921	0.212069845	0.072076219	0.999263023	0.996582237	Bacteria.Firmicutes.Clostridia.Clostridiales.Ruminococcaceae.Ruminococcaceae_NK4A214_group	P2RY12
150264	ENSG00000169330	rs1337566	0.969125682	0.946331161	0.397551916	0.503856327	0.022003397	0.021662799	-0.670231043	0.301303252	0.566306033	0.320572771	0.787007419	0.448252958	0.455278478	0.270805857	0.999263023	0.994634526	Bacteria.Firmicutes.Clostridia.Clostridiales.Ruminococcaceae.Ruminococcaceae_NK4A214_group	MINAR1
150265	ENSG00000169359	rs7616853	0.417268287	0.201881463	0.636187125	0.354816898	0.148997754	-0.276739949	0.137312778	-0.320236246	0.182511688	0.21465245	0.288914748	0.343623699	0.284059692	0.087412835	0.999263023	0.990596266	Bacteria.Firmicutes.Clostridia.Clostridiales.Ruminococcaceae.Ruminococcaceae_NK4A214_group	SLC33A1
150266	ENSG00000169371	rs9944207	0.086606034	0.007458246	0.94554688	0.373396526	-0.334795225	0.542026572	0.019229001	-0.308920367	0.192419864	0.196233777	0.280451863	0.344659201	0.119214414	0.008773196	0.999263023	0.99148526	Bacteria.Firmicutes.Clostridia.Clostridiales.Ruminococcaceae.Ruminococcaceae_NK4A214_group	SNUPN
150267	ENSG00000169385	rs10133985	0.198150963	0.033662446	0.47340928	0.855667583	-0.251130173	0.700917458	-0.226382875	0.09934256	0.193159114	0.322994144	0.313923621	0.543996541	0.189784008	0.024706554	0.999263023	0.996582237	Bacteria.Firmicutes.Clostridia.Clostridiales.Ruminococcaceae.Ruminococcaceae_NK4A214_group	RNASE2
150268	ENSG00000169397	rs61980361	0.033276171	0.035868554	0.884541912	0.652761789	0.714282121	-0.461778089	0.084906594	-0.169625641	0.328409458	0.215490202	0.582407799	0.375264103	0.069101206	0.025825333	0.999263023	0.994634526	Bacteria.Firmicutes.Clostridia.Clostridiales.Ruminococcaceae.Ruminococcaceae_NK4A214_group	RNASE3
150269	ENSG00000169432	rs1881440	0.002907111	2.14427829803547e-05	0.378873921	0.662555767	-0.454921138	1.125986178	0.202995692	-0.160106828	0.147013599	0.245745983	0.229110036	0.365213867	0.015758184	0.00012015	0.999263023	0.994634526	Bacteria.Firmicutes.Clostridia.Clostridiales.Ruminococcaceae.Ruminococcaceae_NK4A214_group	SCN9A
150270	ENSG00000169436	rs71532180	0.493447556	0.035302841	0.762094219	0.146219103	0.096191846	-0.805083103	-0.070738831	0.813725652	0.139666617	0.374502992	0.232688744	0.553322413	0.311824896	0.025623002	0.999263023	0.946191458	Bacteria.Firmicutes.Clostridia.Clostridiales.Ruminococcaceae.Ruminococcaceae_NK4A214_group	COL22A1
150271	ENSG00000169507	rs1975746	0.002418097	0.001215053	0.856551894	0.876357546	0.736485533	-0.633311308	-0.074856406	0.044479844	0.23329856	0.187152887	0.412466767	0.284757598	0.014286668	0.002430593	0.999263023	0.998874756	Bacteria.Firmicutes.Clostridia.Clostridiales.Ruminococcaceae.Ruminococcaceae_NK4A214_group	SLC38A11
150272	ENSG00000169570	rs55811049	0.697771735	0.251151377	0.855050812	0.903816265	0.06750878	-0.432913279	0.053431379	-0.066947902	0.173075384	0.373885562	0.291329283	0.551854511	0.378224909	0.102366932	0.999263023	0.999769166	Bacteria.Firmicutes.Clostridia.Clostridiales.Ruminococcaceae.Ruminococcaceae_NK4A214_group	DTWD2
150273	ENSG00000169599	rs74878084	0.27851109	0.155683573	0.65777307	0.548660551	0.269067756	-0.255043619	-0.178749844	0.163333332	0.246216479	0.177557195	0.40165355	0.270904295	0.228079374	0.072076219	0.999263023	0.994634526	Bacteria.Firmicutes.Clostridia.Clostridiales.Ruminococcaceae.Ruminococcaceae_NK4A214_group	NFU1
150274	ENSG00000169609	rs17361375	0.761127209	0.761848093	0.908996018	0.90669492	-0.053726463	0.079630867	-0.031856417	0.053503192	0.175989885	0.261658925	0.277612767	0.454702782	0.396342788	0.232029516	0.999263023	0.999769166	Bacteria.Firmicutes.Clostridia.Clostridiales.Ruminococcaceae.Ruminococcaceae_NK4A214_group	C15orf40
150275	ENSG00000169612	rs28510273	0.184846524	0.073061361	0.095180993	0.023060554	0.351963679	-0.356473234	-0.787855219	0.765449752	0.262620355	0.195653165	0.46527058	0.328864747	0.183027418	0.042302897	0.999263023	0.837043187	Bacteria.Firmicutes.Clostridia.Clostridiales.Ruminococcaceae.Ruminococcaceae_NK4A214_group	RAMAC
150276	ENSG00000169629	rs13408170	0.018749817	0.000275034	0.02594028	0.071327039	-0.388261978	0.501769833	-0.608675077	0.384648319	0.161044857	0.13043017	0.267044312	0.209804059	0.050262709	0.000859465	0.999263023	0.860398255	Bacteria.Firmicutes.Clostridia.Clostridiales.Ruminococcaceae.Ruminococcaceae_NK4A214_group	RGPD8
150277	ENSG00000169660	rs6502108	0.145549314	0.015890864	0.398580385	0.152604653	-0.269521438	0.528960461	0.270133656	-0.534964781	0.18296161	0.213615657	0.317895906	0.369616515	0.160960012	0.014712064	0.999263023	0.946191458	Bacteria.Firmicutes.Clostridia.Clostridiales.Ruminococcaceae.Ruminococcaceae_NK4A214_group	HEXD
150278	ENSG00000169683	rs12948284	0.051467189	0.029086463	0.446929719	0.470139587	0.514019899	-0.393727477	-0.313152123	0.221211227	0.259066076	0.176422248	0.409249201	0.304488307	0.089672546	0.022454945	0.999263023	0.994634526	Bacteria.Firmicutes.Clostridia.Clostridiales.Ruminococcaceae.Ruminococcaceae_NK4A214_group	LRRC45
150279	ENSG00000169715	rs1610215	0.165528341	0.035378217	0.853386066	0.77599606	-0.363680684	0.437900987	-0.075521689	-0.097930014	0.259311449	0.203786394	0.407045061	0.342740183	0.172889041	0.025623002	0.999263023	0.995136998	Bacteria.Firmicutes.Clostridia.Clostridiales.Ruminococcaceae.Ruminococcaceae_NK4A214_group	MT1E
150280	ENSG00000169738	rs60208666	0.198178177	0.004195923	0.764448404	0.815405502	-0.158998497	0.88906765	-0.061028092	0.102367585	0.122302691	0.299579186	0.202816068	0.436707956	0.189784008	0.00586197	0.999263023	0.996582237	Bacteria.Firmicutes.Clostridia.Clostridiales.Ruminococcaceae.Ruminococcaceae_NK4A214_group	DCXR
150281	ENSG00000169851	rs1463849	0.417225152	0.697262048	0.986682779	0.339950741	0.166842139	-0.082617041	-0.007659585	-0.394430801	0.204350772	0.211433599	0.457131117	0.410298577	0.284059692	0.218357224	0.999263023	0.990596266	Bacteria.Firmicutes.Clostridia.Clostridiales.Ruminococcaceae.Ruminococcaceae_NK4A214_group	PCDH7
150282	ENSG00000169860	rs56208963	0.394995672	0.053457252	0.494896258	0.148220475	-0.150137916	0.406244977	0.213433976	-0.582313098	0.175340018	0.206532673	0.310942591	0.39796109	0.27494759	0.033909698	0.999263023	0.946191458	Bacteria.Firmicutes.Clostridia.Clostridiales.Ruminococcaceae.Ruminococcaceae_NK4A214_group	P2RY1
150283	ENSG00000169908	rs67855112	0.111552561	0.103033899	0.718807241	0.670430807	0.358966148	-0.34875024	-0.127996327	-0.137471683	0.222522208	0.2109055	0.353950385	0.321573965	0.137526028	0.054301224	0.999263023	0.994634526	Bacteria.Firmicutes.Clostridia.Clostridiales.Ruminococcaceae.Ruminococcaceae_NK4A214_group	TM4SF1
150284	ENSG00000169919	rs140597339	0.67279353	0.260951051	0.964950514	0.93001198	-0.082962986	0.214554246	-0.015281619	-0.025709833	0.195557937	0.189197858	0.346429183	0.291591099	0.37062095	0.105087155	0.999263023	0.999769166	Bacteria.Firmicutes.Clostridia.Clostridiales.Ruminococcaceae.Ruminococcaceae_NK4A214_group	GUSB
150285	ENSG00000169925	rs72766638	0.066464507	0.001302473	0.096934933	0.012996297	0.277148222	-0.896947699	-0.402938393	1.090273743	0.148474935	0.26683686	0.239242693	0.426857071	0.103735545	0.002556402	0.999263023	0.801005813	Bacteria.Firmicutes.Clostridia.Clostridiales.Ruminococcaceae.Ruminococcaceae_NK4A214_group	BRD3
150286	ENSG00000169926	rs9920320	0.647110253	0.894189571	0.25303496	0.103678236	-0.071781489	0.0299829	0.306713259	-0.635896074	0.156074744	0.224546466	0.265957799	0.385289881	0.362271	0.260243645	0.999263023	0.903216801	Bacteria.Firmicutes.Clostridia.Clostridiales.Ruminococcaceae.Ruminococcaceae_NK4A214_group	KLF13
150287	ENSG00000170017	rs28588542	0.179679154	0.199933702	0.673671716	0.752660762	0.236679137	-0.232590257	-0.118287402	-0.084902256	0.174496509	0.179619511	0.27962124	0.268279966	0.180784435	0.086713575	0.999263023	0.994738474	Bacteria.Firmicutes.Clostridia.Clostridiales.Ruminococcaceae.Ruminococcaceae_NK4A214_group	ALCAM
150288	ENSG00000170035	rs10930952	0.212029718	0.216077661	0.30457912	0.113619544	0.42268422	-0.258860027	0.560340061	-0.520957478	0.335356192	0.207223297	0.541475845	0.324838782	0.196972845	0.091805178	0.999263023	0.912035344	Bacteria.Firmicutes.Clostridia.Clostridiales.Ruminococcaceae.Ruminococcaceae_NK4A214_group	UBE2E3
150289	ENSG00000170049	rs9911390	0.856996515	0.600723307	0.341381866	0.138959999	0.035013756	-0.085161433	0.278030234	-0.367834126	0.193536089	0.161923909	0.290079807	0.245541217	0.425007069	0.194918831	0.999263023	0.946191458	Bacteria.Firmicutes.Clostridia.Clostridiales.Ruminococcaceae.Ruminococcaceae_NK4A214_group	KCNAB3
150290	ENSG00000170074	rs201369500	0.017730936	0.001338135	0.775776515	0.571168019	-0.320425529	1.073417884	-0.065492963	-0.252489909	0.131695325	0.320171799	0.228984692	0.443570977	0.048931	0.002595714	0.999263023	0.994634526	Bacteria.Firmicutes.Clostridia.Clostridiales.Ruminococcaceae.Ruminococcaceae_NK4A214_group	FAM153A
150291	ENSG00000170099	rs941594	0.006167145	0.002048044	0.794917383	0.67772435	-0.660938785	0.620090366	0.115758041	-0.159841478	0.233456594	0.193023935	0.44351676	0.382898917	0.025410566	0.003493437	0.999263023	0.994634526	Bacteria.Firmicutes.Clostridia.Clostridiales.Ruminococcaceae.Ruminococcaceae_NK4A214_group	SERPINA6
150292	ENSG00000170144	rs13401026	0.387511131	0.733305613	0.690113139	0.738875741	-0.151663402	0.082107883	0.113763911	0.124124827	0.174329138	0.239942337	0.28406585	0.370775314	0.272290391	0.226537926	0.999263023	0.994738474	Bacteria.Firmicutes.Clostridia.Clostridiales.Ruminococcaceae.Ruminococcaceae_NK4A214_group	HNRNPA3
150293	ENSG00000170145	rs4936662	0.578595122	0.364161511	0.404586929	0.307550129	-0.106461614	0.193703711	-0.259467309	0.307492839	0.190707748	0.211959285	0.309285985	0.298986655	0.341256811	0.134395338	0.999263023	0.990596266	Bacteria.Firmicutes.Clostridia.Clostridiales.Ruminococcaceae.Ruminococcaceae_NK4A214_group	SIK2
150294	ENSG00000170160	rs4792775	0.00048283	5.92633949079676e-06	0.950011246	0.701138341	-0.616734474	1.06807577	0.016372311	0.135038744	0.167800145	0.216541134	0.260145557	0.350310583	0.004765444	4.44351427728649e-05	0.999263023	0.994634526	Bacteria.Firmicutes.Clostridia.Clostridiales.Ruminococcaceae.Ruminococcaceae_NK4A214_group	CCDC144A
150295	ENSG00000170175	rs9217	0.301734865	0.077273308	0.884425397	0.720821211	-0.208839564	0.413577866	-0.048984235	-0.128551544	0.20061549	0.230381884	0.335660994	0.358166151	0.238005896	0.044225669	0.999263023	0.994634526	Bacteria.Firmicutes.Clostridia.Clostridiales.Ruminococcaceae.Ruminococcaceae_NK4A214_group	CHRNB1
150296	ENSG00000170209	rs11214589	0.115856209	0.040198001	0.61793583	0.672511091	-0.378745121	0.379186309	-0.207105108	0.141147794	0.237652389	0.181113954	0.413232931	0.332404422	0.140205743	0.027763235	0.999263023	0.994634526	Bacteria.Firmicutes.Clostridia.Clostridiales.Ruminococcaceae.Ruminococcaceae_NK4A214_group	ANKK1
150297	ENSG00000170248	rs9842580	0.006058921	0.001603568	0.021135828	0.005080568	0.494682672	-0.794414696	-0.669974975	1.096887089	0.174339456	0.241208241	0.283541733	0.378191378	0.025294558	0.002896559	0.999263023	0.690506096	Bacteria.Firmicutes.Clostridia.Clostridiales.Ruminococcaceae.Ruminococcaceae_NK4A214_group	PDCD6IP
150298	ENSG00000170298	rs1725694	0.032999679	0.030133609	0.030770215	0.030670957	1.008124965	-0.589024345	-1.933343925	1.066869591	0.462756626	0.265696628	0.87556464	0.482861859	0.068631215	0.022957252	0.999263023	0.837043187	Bacteria.Firmicutes.Clostridia.Clostridiales.Ruminococcaceae.Ruminococcaceae_NK4A214_group	LGALS9B
150299	ENSG00000170322	rs11221882	0.166432731	0.108790216	0.98468741	0.760048102	-0.24975905	0.299219339	0.005892782	0.097373425	0.17846955	0.184022532	0.305854034	0.317482087	0.173175036	0.056324963	0.999263023	0.994738474	Bacteria.Firmicutes.Clostridia.Clostridiales.Ruminococcaceae.Ruminococcaceae_NK4A214_group	NFRKB
150300	ENSG00000170323	rs10808846	0.752675963	0.495764147	0.290585516	0.653901431	-0.056501151	0.127849226	-0.316310463	-0.156109087	0.178547562	0.186634547	0.296861939	0.346580231	0.394130771	0.168357738	0.999263023	0.994634526	Bacteria.Firmicutes.Clostridia.Clostridiales.Ruminococcaceae.Ruminococcaceae_NK4A214_group	FABP4
150301	ENSG00000170373	rs7273134	0.031477697	0.003524857	0.081670303	0.43259938	-0.382078096	0.508591614	-0.525604135	0.199640462	0.17378855	0.167946718	0.297204259	0.252819238	0.066519155	0.005110647	0.999263023	0.994634526	Bacteria.Firmicutes.Clostridia.Clostridiales.Ruminococcaceae.Ruminococcaceae_NK4A214_group	CST1
150302	ENSG00000170390	rs13101461	0.253378743	0.97675734	0.109346969	0.680093846	-0.179726282	-0.005309239	0.427199775	-0.119685068	0.155958675	0.181532059	0.263153305	0.288957196	0.218504364	0.277155823	0.999263023	0.994634526	Bacteria.Firmicutes.Clostridia.Clostridiales.Ruminococcaceae.Ruminococcaceae_NK4A214_group	DCLK2
150303	ENSG00000170396	rs12477430	0.831300663	0.784887574	0.988486626	0.816878012	-0.088197127	0.069835282	-0.008601206	-0.087589635	0.412343823	0.254793178	0.593760146	0.376725022	0.41623816	0.237037658	0.999263023	0.996582237	Bacteria.Firmicutes.Clostridia.Clostridiales.Ruminococcaceae.Ruminococcaceae_NK4A214_group	ZNF804A
150304	ENSG00000170419	rs34832825	0.339431037	0.042447569	0.856020984	0.95485464	-0.156789884	0.439059602	-0.045865583	-0.023413263	0.162920812	0.212124358	0.25178187	0.411984881	0.25438881	0.02887679	0.999263023	0.999769166	Bacteria.Firmicutes.Clostridia.Clostridiales.Ruminococcaceae.Ruminococcaceae_NK4A214_group	VSTM2A
150305	ENSG00000170430	rs12243040	0.000514387	1.10038930110958e-05	0.562852396	0.592815668	0.573426473	-0.909491852	-0.157217259	0.149865357	0.156852511	0.190865945	0.270321744	0.278863029	0.004990371	7.26637763712219e-05	0.999263023	0.994634526	Bacteria.Firmicutes.Clostridia.Clostridiales.Ruminococcaceae.Ruminococcaceae_NK4A214_group	MGMT
150306	ENSG00000170439	rs11171657	0.474287992	0.854004395	0.216866323	0.514416996	0.169962695	-0.037783609	-0.476348517	0.211654359	0.236156828	0.204517812	0.381990667	0.322857359	0.304908258	0.251925032	0.999263023	0.994634526	Bacteria.Firmicutes.Clostridia.Clostridiales.Ruminococcaceae.Ruminococcaceae_NK4A214_group	METTL7B
150307	ENSG00000170442	rs12146804	0.064425768	0.001658424	0.166160089	0.029683134	-0.336105956	0.746917707	0.406360012	-0.800538133	0.178666428	0.2275511	0.290181853	0.360079174	0.102612918	0.002954572	0.999263023	0.837043187	Bacteria.Firmicutes.Clostridia.Clostridiales.Ruminococcaceae.Ruminococcaceae_NK4A214_group	KRT86
150308	ENSG00000170464	rs13181201	0.017005454	0.004948126	0.460386204	0.410224993	0.621807505	-0.510264648	-0.310704176	0.227501838	0.253841563	0.175366261	0.418388258	0.274480296	0.047678556	0.006544393	0.999263023	0.992115848	Bacteria.Firmicutes.Clostridia.Clostridiales.Ruminococcaceae.Ruminococcaceae_NK4A214_group	DNAJC18
150309	ENSG00000170469	rs4075682	0.028236393	0.013732361	0.471025841	0.563596747	0.599312688	-0.513100316	-0.300752765	0.184917277	0.267059005	0.202567814	0.414804956	0.318558163	0.0624521	0.013403158	0.999263023	0.994634526	Bacteria.Firmicutes.Clostridia.Clostridiales.Ruminococcaceae.Ruminococcaceae_NK4A214_group	SPATA24
150310	ENSG00000170627	rs7305617	0.439205167	0.760878629	0.695761291	0.905429951	-0.12071323	0.09199187	0.100738834	0.060115799	0.155094828	0.301011215	0.256471276	0.504034609	0.293057124	0.231957273	0.999263023	0.999769166	Bacteria.Firmicutes.Clostridia.Clostridiales.Ruminococcaceae.Ruminococcaceae_NK4A214_group	GTSF1
150311	ENSG00000170634	rs7592069	0.054925184	0.011111013	0.618535236	0.500336891	0.352589436	-0.469704005	0.151587621	-0.193626822	0.180382833	0.179692798	0.302977596	0.285691432	0.092854996	0.011524428	0.999263023	0.994634526	Bacteria.Firmicutes.Clostridia.Clostridiales.Ruminococcaceae.Ruminococcaceae_NK4A214_group	ACYP2
150312	ENSG00000170638	rs41283477	0.784274942	0.832152362	0.230918289	0.208168554	-0.04379643	-0.054929065	0.323137596	-0.48344051	0.159325233	0.258130645	0.267204904	0.380286187	0.403353086	0.247256027	0.999263023	0.946191458	Bacteria.Firmicutes.Clostridia.Clostridiales.Ruminococcaceae.Ruminococcaceae_NK4A214_group	TRABD
150313	ENSG00000170667	rs7794729	0.000759706	0.00084553	0.015835688	0.005133536	0.843564029	-0.544355685	1.277722014	-0.927718906	0.238703743	0.155527123	0.515712288	0.320270897	0.006518501	0.0019074	0.999263023	0.690506096	Bacteria.Firmicutes.Clostridia.Clostridiales.Ruminococcaceae.Ruminococcaceae_NK4A214_group	RASA4B
150314	ENSG00000170677	rs11877484	0.913549026	0.221528388	0.397436554	0.604753764	-0.019927957	0.261251882	-0.222494208	-0.197488604	0.182848085	0.211656862	0.261195838	0.379705317	0.440888894	0.093171468	0.999263023	0.994634526	Bacteria.Firmicutes.Clostridia.Clostridiales.Ruminococcaceae.Ruminococcaceae_NK4A214_group	SOCS6
150315	ENSG00000170734	rs4714688	0.325345018	0.120578089	0.550661563	0.340843649	0.184697912	-0.349417381	-0.175686114	0.320972054	0.186369314	0.22213678	0.292861216	0.334506956	0.247668068	0.060417106	0.999263023	0.990596266	Bacteria.Firmicutes.Clostridia.Clostridiales.Ruminococcaceae.Ruminococcaceae_NK4A214_group	POLH
150316	ENSG00000170745	rs6758967	0.002763834	4.60951422457057e-06	0.942820007	0.561576273	-0.518148223	1.03401653	-0.01824601	-0.195849542	0.166520447	0.206813274	0.253403543	0.335646366	0.015322031	3.65967922469835e-05	0.999263023	0.994634526	Bacteria.Firmicutes.Clostridia.Clostridiales.Ruminococcaceae.Ruminococcaceae_NK4A214_group	KCNS3
150317	ENSG00000170802	rs79073127	0.032546416	0.01592716	0.497410281	0.593396459	-0.371076448	0.703631539	0.183291551	-0.246275215	0.169876336	0.28425748	0.268598072	0.458980586	0.068103297	0.014715808	0.999263023	0.994634526	Bacteria.Firmicutes.Clostridia.Clostridiales.Ruminococcaceae.Ruminococcaceae_NK4A214_group	FOXN2
150318	ENSG00000170819	rs2737717	0.084831128	0.008153791	0.844679307	0.532923042	0.368826549	-0.512075626	-0.060740099	0.164368108	0.21075361	0.187612482	0.308802194	0.262193485	0.118311138	0.009338412	0.999263023	0.994634526	Bacteria.Firmicutes.Clostridia.Clostridiales.Ruminococcaceae.Ruminococcaceae_NK4A214_group	BFSP2
150319	ENSG00000170835	rs2988571	0.021498586	0.005589028	0.237871799	0.371715316	0.411653027	-0.670293237	-0.342130563	0.304352053	0.174724794	0.233845148	0.287193438	0.338363031	0.054142128	0.007112254	0.999263023	0.99148526	Bacteria.Firmicutes.Clostridia.Clostridiales.Ruminococcaceae.Ruminococcaceae_NK4A214_group	CEL
150320	ENSG00000170846	rs4385148	0.559778186	0.097324264	0.286973162	0.903332588	-0.091549174	0.490611213	-0.290190055	0.059398096	0.156176699	0.29164471	0.270297172	0.487159028	0.334921743	0.052269325	0.999263023	0.999769166	Bacteria.Firmicutes.Clostridia.Clostridiales.Ruminococcaceae.Ruminococcaceae_NK4A214_group
150321	ENSG00000170852	rs199877161	0.65569497	0.118946439	0.744598696	0.833731186	0.093818155	-0.282984083	0.103483446	0.064356165	0.209449442	0.179096501	0.316309055	0.305347808	0.365449922	0.059771967	0.999263023	0.996582237	Bacteria.Firmicutes.Clostridia.Clostridiales.Ruminococcaceae.Ruminococcaceae_NK4A214_group	KBTBD2
150322	ENSG00000170854	rs1388645	0.411552795	0.224964215	0.896252144	0.85262515	0.21012779	-0.242959968	-0.057392019	0.066332817	0.254242809	0.198320945	0.438413781	0.355651465	0.281537405	0.094274125	0.999263023	0.996582237	Bacteria.Firmicutes.Clostridia.Clostridiales.Ruminococcaceae.Ruminococcaceae_NK4A214_group	RIOX2
150323	ENSG00000170855	rs4379896	0.057704122	0.029417316	0.922737581	0.977058594	-0.555122904	0.500577983	-0.040184287	-0.009517489	0.287311522	0.224776965	0.412725688	0.32969386	0.095844865	0.022526814	0.999263023	0.999769166	Bacteria.Firmicutes.Clostridia.Clostridiales.Ruminococcaceae.Ruminococcaceae_NK4A214_group	TRIAP1
150324	ENSG00000170889	rs200206005	0.865793539	0.495404425	0.177093705	0.252859034	0.036877575	-0.142901654	0.442378215	-0.373608865	0.217343771	0.208433472	0.324188619	0.323843145	0.426687601	0.168290415	0.999263023	0.960339761	Bacteria.Firmicutes.Clostridia.Clostridiales.Ruminococcaceae.Ruminococcaceae_NK4A214_group	RPS9
150325	ENSG00000170890	rs2070873	0.150606337	0.006570855	0.715026887	0.507933126	-0.232725143	0.836028731	0.091772804	-0.28912844	0.159998149	0.297708203	0.250260319	0.434296428	0.164395774	0.008021298	0.999263023	0.994634526	Bacteria.Firmicutes.Clostridia.Clostridiales.Ruminococcaceae.Ruminococcaceae_NK4A214_group	PLA2G1B
150326	ENSG00000170899	rs13197674	0.59172101	0.159670502	0.775946103	0.606489111	-0.107924499	0.334294768	-0.097397036	-0.186785681	0.200227057	0.235009628	0.340796705	0.360863334	0.345537152	0.07347022	0.999263023	0.994634526	Bacteria.Firmicutes.Clostridia.Clostridiales.Ruminococcaceae.Ruminococcaceae_NK4A214_group	GSTA4
150327	ENSG00000170906	rs254262	0.046595616	0.006280506	0.689380096	0.359775506	-0.318060977	0.585854655	0.100931839	-0.293400886	0.156785344	0.207416145	0.251396346	0.318113739	0.084191525	0.00775545	0.999263023	0.990596266	Bacteria.Firmicutes.Clostridia.Clostridiales.Ruminococcaceae.Ruminococcaceae_NK4A214_group	NDUFA3
150328	ENSG00000170909	rs254252	0.045128557	0.037942336	0.1134436	0.086707029	-1.158290225	0.652196533	1.382311044	-0.836193695	0.567002946	0.307828439	0.861500555	0.480750728	0.082642336	0.026773085	0.999263023	0.869414176	Bacteria.Firmicutes.Clostridia.Clostridiales.Ruminococcaceae.Ruminococcaceae_NK4A214_group	OSCAR
150329	ENSG00000170954	rs62115496	0.213395406	0.001289343	0.558001288	0.650826748	0.163094978	-1.006052252	0.124177636	-0.201727076	0.12979059	0.299002275	0.210880797	0.443630585	0.197489415	0.002540198	0.999263023	0.994634526	Bacteria.Firmicutes.Clostridia.Clostridiales.Ruminococcaceae.Ruminococcaceae_NK4A214_group	ZNF415
150330	ENSG00000170956	rs10415940	0.036016366	0.000104037	0.948502849	0.393893431	-0.300092766	0.885248924	-0.014527395	0.347810362	0.140154741	0.214113576	0.224060572	0.405242561	0.072349594	0.000411295	0.999263023	0.992115848	Bacteria.Firmicutes.Clostridia.Clostridiales.Ruminococcaceae.Ruminococcaceae_NK4A214_group	CEACAM3
150331	ENSG00000170961	rs4618701	0.171442241	0.031694412	0.137159653	0.006514998	-0.215001383	0.406670548	0.414944686	-0.812799958	0.155476657	0.185218695	0.275704664	0.289118587	0.176558422	0.023747092	0.999263023	0.742336112	Bacteria.Firmicutes.Clostridia.Clostridiales.Ruminococcaceae.Ruminococcaceae_NK4A214_group	HAS2
150332	ENSG00000171017	rs45603833	0.064570854	0.002223328	0.567849575	0.672179179	-0.327954508	0.805098537	0.153782987	-0.191681392	0.174430555	0.252773889	0.267845756	0.45092558	0.102656718	0.003682525	0.999263023	0.994634526	Bacteria.Firmicutes.Clostridia.Clostridiales.Ruminococcaceae.Ruminococcaceae_NK4A214_group	LRRC8E
150333	ENSG00000171045	rs13272936	0.526063995	0.471566092	0.423497347	0.443374378	0.111310839	-0.170897467	-0.210463503	0.384139501	0.174616031	0.23599413	0.261299607	0.498096867	0.323983973	0.162523302	0.999263023	0.994634526	Bacteria.Firmicutes.Clostridia.Clostridiales.Ruminococcaceae.Ruminococcaceae_NK4A214_group	TSNARE1
150334	ENSG00000171103	rs10179580	0.00232364	0.003869244	0.214534163	0.943472509	0.723348772	-0.55815642	-0.420341635	0.019302422	0.228168134	0.186301457	0.33534943	0.271174976	0.014019663	0.005531634	0.999263023	0.999769166	Bacteria.Firmicutes.Clostridia.Clostridiales.Ruminococcaceae.Ruminococcaceae_NK4A214_group	TRMT61B
150335	ENSG00000171109	rs13098637	0.180023207	0.171462851	0.785006331	0.176819108	-0.230427337	0.422619959	-0.078106378	0.643334464	0.17002344	0.305629412	0.285131642	0.47115252	0.180784435	0.077292448	0.999263023	0.946191458	Bacteria.Firmicutes.Clostridia.Clostridiales.Ruminococcaceae.Ruminococcaceae_NK4A214_group	MFN1
150336	ENSG00000171130	rs10807974	0.117700653	0.066921577	0.860447891	0.880358859	-0.256849236	0.357257661	0.048033438	0.048099556	0.16199638	0.19172142	0.272140108	0.31831337	0.141429473	0.039764125	0.999263023	0.999769166	Bacteria.Firmicutes.Clostridia.Clostridiales.Ruminococcaceae.Ruminococcaceae_NK4A214_group	ATP6V0E2
150337	ENSG00000171160	rs11189303	0.195411202	0.016715207	0.724828106	0.406929867	0.216180255	-0.703063857	0.08599522	-0.506816491	0.165249537	0.286220594	0.243240732	0.607165568	0.188402223	0.015237484	0.999263023	0.992115848	Bacteria.Firmicutes.Clostridia.Clostridiales.Ruminococcaceae.Ruminococcaceae_NK4A214_group	MORN4
150338	ENSG00000171206	rs12773600	0.688844894	0.048240159	0.572566321	0.669539278	0.069524672	-0.475681356	0.159031619	0.159636024	0.172854185	0.23628313	0.28040524	0.372348717	0.375538804	0.031442359	0.999263023	0.994634526	Bacteria.Firmicutes.Clostridia.Clostridiales.Ruminococcaceae.Ruminococcaceae_NK4A214_group	TRIM8
150339	ENSG00000171298	rs12450199	0.13749929	0.03771712	0.043250606	0.019002678	0.297410453	-0.389444099	0.633993142	-0.665643132	0.197784291	0.183589647	0.307526946	0.276710926	0.156101741	0.02666843	0.999263023	0.837043187	Bacteria.Firmicutes.Clostridia.Clostridiales.Ruminococcaceae.Ruminococcaceae_NK4A214_group	GAA
150340	ENSG00000171314	rs11189213	0.614781038	0.457575916	0.986584859	0.906988219	0.071783981	-0.162076336	0.003851833	0.041536672	0.141950972	0.216881832	0.228202814	0.354122355	0.352450597	0.159016264	0.999263023	0.999769166	Bacteria.Firmicutes.Clostridia.Clostridiales.Ruminococcaceae.Ruminococcaceae_NK4A214_group	PGAM1
150341	ENSG00000171320	rs10093956	0.017738611	0.003292507	0.481169016	0.210848724	-0.51164674	0.47095164	-0.22355951	0.325889812	0.210302314	0.154319709	0.315539875	0.257883998	0.048931	0.004897309	0.999263023	0.946191458	Bacteria.Firmicutes.Clostridia.Clostridiales.Ruminococcaceae.Ruminococcaceae_NK4A214_group	ESCO2
150342	ENSG00000171345	rs11550883	0.343070847	0.145939664	0.352831041	0.732560928	-0.271921229	0.281570813	-0.464159166	0.115567096	0.284707449	0.191329528	0.495993238	0.336741005	0.255355684	0.068916921	0.999263023	0.994634526	Bacteria.Firmicutes.Clostridia.Clostridiales.Ruminococcaceae.Ruminococcaceae_NK4A214_group	KRT19
150343	ENSG00000171403	rs4796675	0.197081617	0.176875287	0.477183048	0.253491166	-0.189746736	0.29223605	-0.170305174	0.449807403	0.14559325	0.214050206	0.238196489	0.390416751	0.189255691	0.079082381	0.999263023	0.960339761	Bacteria.Firmicutes.Clostridia.Clostridiales.Ruminococcaceae.Ruminococcaceae_NK4A214_group	KRT9
150344	ENSG00000171421	rs4975844	0.072222057	0.038460174	0.609626132	0.373919389	0.502967403	-0.383446108	0.20707112	-0.241624767	0.275228285	0.181484239	0.403574633	0.269875155	0.108173312	0.027010474	0.999263023	0.99148526	Bacteria.Firmicutes.Clostridia.Clostridiales.Ruminococcaceae.Ruminococcaceae_NK4A214_group	MRPL36
150345	ENSG00000171428	rs4921578	0.015977539	0.008915017	0.232665837	0.150442463	0.878912132	-0.613331579	-0.645228041	0.497758544	0.355245978	0.227459983	0.5355675	0.342068578	0.046239487	0.009947871	0.999263023	0.946191458	Bacteria.Firmicutes.Clostridia.Clostridiales.Ruminococcaceae.Ruminococcaceae_NK4A214_group	NAT1
150346	ENSG00000171456	rs2295765	0.556812844	0.45665683	0.755736178	0.656363473	-0.229187023	0.168433091	0.181312489	-0.153910464	0.388034668	0.224926263	0.580384713	0.34432138	0.33374458	0.158812361	0.999263023	0.994634526	Bacteria.Firmicutes.Clostridia.Clostridiales.Ruminococcaceae.Ruminococcaceae_NK4A214_group	ASXL1
150347	ENSG00000171462	rs3734687	0.054000264	0.050880982	0.264976302	0.538262815	0.337057864	-0.364029197	-0.320271079	0.173098956	0.171758668	0.182994847	0.28483593	0.27976921	0.092156366	0.032794447	0.999263023	0.994634526	Bacteria.Firmicutes.Clostridia.Clostridiales.Ruminococcaceae.Ruminococcaceae_NK4A214_group	DLK2
150348	ENSG00000171469	rs10401707	0.971679813	0.701664246	0.349667418	0.431841668	-0.006400659	-0.089573098	0.255819487	-0.28395198	0.17959946	0.232796735	0.271563083	0.358994833	0.455851337	0.219477678	0.999263023	0.994634526	Bacteria.Firmicutes.Clostridia.Clostridiales.Ruminococcaceae.Ruminococcaceae_NK4A214_group	ZNF561
150349	ENSG00000171475	rs62065258	0.379598323	0.209889629	0.477329479	0.258854442	0.151300491	-0.390308652	-0.214842398	0.496408017	0.171025804	0.308203384	0.300588551	0.435801077	0.269712847	0.090205723	0.999263023	0.96768863	Bacteria.Firmicutes.Clostridia.Clostridiales.Ruminococcaceae.Ruminococcaceae_NK4A214_group	WIPF2
150350	ENSG00000171488	rs4658317	0.246265338	0.222379802	0.479983282	0.389240573	-0.219543647	0.224859704	-0.219781849	0.285099883	0.187641021	0.182512991	0.309367706	0.328911085	0.213773594	0.093454133	0.999263023	0.992115848	Bacteria.Firmicutes.Clostridia.Clostridiales.Ruminococcaceae.Ruminococcaceae_NK4A214_group	LRRC8C
150351	ENSG00000171497	rs2070630	0.288872884	0.099154764	0.853990291	0.768477895	-0.226287626	0.36737306	-0.060812548	0.092182982	0.21161488	0.219603139	0.329138327	0.311850502	0.232224156	0.052967707	0.999263023	0.994738474	Bacteria.Firmicutes.Clostridia.Clostridiales.Ruminococcaceae.Ruminococcaceae_NK4A214_group	PPID
150352	ENSG00000171502	rs12080986	0.404804406	0.723325715	0.592045053	0.226852915	0.123494758	0.119996304	-0.124886463	-0.701380662	0.147274726	0.337490873	0.231898948	0.574877201	0.278559004	0.224095312	0.999263023	0.946191458	Bacteria.Firmicutes.Clostridia.Clostridiales.Ruminococcaceae.Ruminococcaceae_NK4A214_group	COL24A1
150353	ENSG00000171522	rs16870224	0.279535207	0.262646685	0.480551408	0.410207162	0.184773965	-0.408174424	-0.197141439	-0.460787202	0.169445417	0.361229895	0.277859516	0.555917111	0.228326249	0.105688325	0.999263023	0.992115848	Bacteria.Firmicutes.Clostridia.Clostridiales.Ruminococcaceae.Ruminococcaceae_NK4A214_group	PTGER4
150354	ENSG00000171530	rs151700	0.048024352	0.024273577	0.731741748	0.790973134	-0.369908781	0.4089915	0.096609827	-0.075318348	0.183560625	0.1773127	0.280608302	0.283001822	0.085328333	0.019857255	0.999263023	0.996582237	Bacteria.Firmicutes.Clostridia.Clostridiales.Ruminococcaceae.Ruminococcaceae_NK4A214_group	TBCA
150355	ENSG00000171564	rs1800788	0.69223575	0.343345722	0.368079133	0.224841946	-0.060937062	0.244717666	-0.224331571	0.538428273	0.153266402	0.256371723	0.247501011	0.439385662	0.376665821	0.128533775	0.999263023	0.946191458	Bacteria.Firmicutes.Clostridia.Clostridiales.Ruminococcaceae.Ruminococcaceae_NK4A214_group	FGB
150356	ENSG00000171574	rs34188294	0.209735657	0.002076084	0.979618008	0.504759354	0.202386713	-0.74329253	-0.006619122	0.236918455	0.159758036	0.231701903	0.258092381	0.35321681	0.195693459	0.003523964	0.999263023	0.994634526	Bacteria.Firmicutes.Clostridia.Clostridiales.Ruminococcaceae.Ruminococcaceae_NK4A214_group	ZNF584
150357	ENSG00000171603	rs12034401	0.70335747	0.789911584	0.523020461	0.207522348	0.060735639	-0.139441746	-0.168361364	0.857924675	0.158796706	0.521227719	0.262175162	0.673894278	0.379632209	0.238209788	0.999263023	0.946191458	Bacteria.Firmicutes.Clostridia.Clostridiales.Ruminococcaceae.Ruminococcaceae_NK4A214_group	CLSTN1
150358	ENSG00000171649	rs58449774	0.417225116	0.054031299	0.681479029	0.353019966	0.126518106	-0.338432237	-0.10562529	0.242849345	0.154961275	0.17248195	0.256187917	0.259607554	0.284059692	0.034149127	0.999263023	0.990596266	Bacteria.Firmicutes.Clostridia.Clostridiales.Ruminococcaceae.Ruminococcaceae_NK4A214_group	ZIK1
150359	ENSG00000171757	rs9878797	0.414347849	0.27048289	0.758017133	0.482069205	0.186402123	-0.21646717	0.11459904	-0.217505251	0.226896421	0.19476677	0.370407335	0.307628224	0.283026039	0.108131847	0.999263023	0.994634526	Bacteria.Firmicutes.Clostridia.Clostridiales.Ruminococcaceae.Ruminococcaceae_NK4A214_group	LRRC34
150360	ENSG00000171763	rs60476496	0.271682661	0.000909647	0.259080137	0.83953398	-0.192396129	0.726149477	-0.289918532	0.07535285	0.173546825	0.20885368	0.254643927	0.370644626	0.224598951	0.002017112	0.999263023	0.996582237	Bacteria.Firmicutes.Clostridia.Clostridiales.Ruminococcaceae.Ruminococcaceae_NK4A214_group	SPATA5L1
150361	ENSG00000171792	rs2070990	0.306031476	0.141613499	0.455196935	0.665702885	0.224510631	-0.31569471	-0.252111191	0.156283319	0.217610146	0.212175057	0.33557648	0.360073706	0.240211467	0.067412509	0.999263023	0.994634526	Bacteria.Firmicutes.Clostridia.Clostridiales.Ruminococcaceae.Ruminococcaceae_NK4A214_group	RHNO1
150362	ENSG00000171798	rs77881117	0.024607407	0.02630126	0.064362228	0.257252972	-0.431817444	0.618306753	0.501962097	-0.487326084	0.187664178	0.271951189	0.266766623	0.426376829	0.058270237	0.02084518	0.999263023	0.96768863	Bacteria.Firmicutes.Clostridia.Clostridiales.Ruminococcaceae.Ruminococcaceae_NK4A214_group	KNDC1
150363	ENSG00000171806	rs115789501	0.353446854	0.003511541	0.881759796	0.881029061	0.130170246	-0.842565458	-0.034374875	-0.068443201	0.139277129	0.278111235	0.23020225	0.455514932	0.259573543	0.00510638	0.999263023	0.999769166	Bacteria.Firmicutes.Clostridia.Clostridiales.Ruminococcaceae.Ruminococcaceae_NK4A214_group	METTL18
150364	ENSG00000171848	rs6759180	0.025383892	0.020979173	0.233053081	0.193633406	0.708488267	-0.473030841	-0.785893539	0.516492397	0.309621165	0.199938681	0.652872889	0.393219562	0.059441352	0.01787791	0.999263023	0.946191458	Bacteria.Firmicutes.Clostridia.Clostridiales.Ruminococcaceae.Ruminococcaceae_NK4A214_group	RRM2
150365	ENSG00000171867	rs6052747	0.541818327	0.516418149	0.588541364	0.365810457	0.158170016	-0.120137803	0.273080517	-0.308114182	0.257899993	0.184136166	0.502308331	0.338321105	0.328853126	0.172892928	0.999263023	0.990596266	Bacteria.Firmicutes.Clostridia.Clostridiales.Ruminococcaceae.Ruminococcaceae_NK4A214_group	PRNP
150366	ENSG00000171873	rs1741296	0.152633487	0.078205871	0.817982439	0.891017326	0.341849143	-0.367659317	-0.072223161	0.048574542	0.236206408	0.205462876	0.312553033	0.353128097	0.16589327	0.044563624	0.999263023	0.999769166	Bacteria.Firmicutes.Clostridia.Clostridiales.Ruminococcaceae.Ruminococcaceae_NK4A214_group	ADRA1D
150367	ENSG00000171903	rs12985091	2.1378660188358e-07	3.40837241553505e-09	0.756973168	0.445054839	0.835522953	-0.912144584	-0.070221184	-0.154714503	0.144075505	0.133476833	0.225961863	0.201356273	1.0429597984411e-05	8.45770640296349e-08	0.999263023	0.994634526	Bacteria.Firmicutes.Clostridia.Clostridiales.Ruminococcaceae.Ruminococcaceae_NK4A214_group	CYP4F11
150368	ENSG00000171916	rs3907609	0.020726489	0.01382677	0.713748789	0.612874722	-0.490274035	0.495511912	-0.134541078	0.156781674	0.206800291	0.195828583	0.365172622	0.308365699	0.052899889	0.013467649	0.999263023	0.994634526	Bacteria.Firmicutes.Clostridia.Clostridiales.Ruminococcaceae.Ruminococcaceae_NK4A214_group	LGALS9C
150369	ENSG00000171928	rs10886	0.004167176	2.59959799653497e-05	0.999620825	0.328888774	0.614097413	-0.826405371	0.000156461	0.286350404	0.206758084	0.18249155	0.327970577	0.29108206	0.019986971	0.000141111	0.999826355	0.990596266	Bacteria.Firmicutes.Clostridia.Clostridiales.Ruminococcaceae.Ruminococcaceae_NK4A214_group	TVP23B
150370	ENSG00000171943	rs1311664345	0.039191957	0.015819192	0.134814042	0.134989144	0.49464683	-0.457703324	0.617971484	-0.439211334	0.235024682	0.184707131	0.408108064	0.290187422	0.076404504	0.014684629	0.999263023	0.946191458	Bacteria.Firmicutes.Clostridia.Clostridiales.Ruminococcaceae.Ruminococcaceae_NK4A214_group	SRGAP2C
150371	ENSG00000171984	rs6116933	0.137267285	0.051314215	0.814983043	0.398405945	0.266244372	-0.575857635	0.067296254	-0.374455489	0.176951943	0.29003618	0.286423107	0.44049901	0.155942033	0.032931121	0.999263023	0.992115848	Bacteria.Firmicutes.Clostridia.Clostridiales.Ruminococcaceae.Ruminococcaceae_NK4A214_group	SHLD1
150372	ENSG00000172006	rs1736189	0.016712804	7.69480256836882e-05	0.394920322	0.623528947	-0.438280124	0.760161709	-0.244880942	0.146393699	0.178421785	0.180063338	0.285940737	0.296820321	0.047353227	0.000324814	0.999263023	0.994634526	Bacteria.Firmicutes.Clostridia.Clostridiales.Ruminococcaceae.Ruminococcaceae_NK4A214_group	ZNF554
150373	ENSG00000172007	rs4359849	0.651088297	0.741530934	0.697581009	0.898994972	-0.12192217	0.067959951	0.155053814	-0.037924118	0.268342272	0.205170107	0.397254634	0.297611866	0.363663387	0.227839114	0.999263023	0.999769166	Bacteria.Firmicutes.Clostridia.Clostridiales.Ruminococcaceae.Ruminococcaceae_NK4A214_group	RAB33B
150374	ENSG00000172009	rs941408	0.038375844	0.000821721	0.950107359	0.487820281	-0.373655987	0.626327041	0.017661533	-0.204272429	0.176771049	0.178485232	0.281171805	0.292757557	0.07540381	0.001864969	0.999263023	0.994634526	Bacteria.Firmicutes.Clostridia.Clostridiales.Ruminococcaceae.Ruminococcaceae_NK4A214_group	THOP1
150375	ENSG00000172058	rs150490	1.66798015863956e-06	5.11812510660408e-08	0.95862598	0.778756005	1.460088535	-1.068709431	-0.026852579	0.089049769	0.277121482	0.173477665	0.515618813	0.315656971	6.05965851845335e-05	9.19682150573005e-07	0.999263023	0.995136998	Bacteria.Firmicutes.Clostridia.Clostridiales.Ruminococcaceae.Ruminococcaceae_NK4A214_group	SERF1A
150376	ENSG00000172061	rs4974516	0.915300194	0.867443112	0.526911526	0.542229962	0.073413849	-0.065703884	0.609491909	-0.337509055	0.687587848	0.392101934	0.958092611	0.55087923	0.441235174	0.254377347	0.999263023	0.994634526	Bacteria.Firmicutes.Clostridia.Clostridiales.Ruminococcaceae.Ruminococcaceae_NK4A214_group	LRRC15
150377	ENSG00000172062	rs150490	0.000692782	0.001132922	0.097393201	0.041932058	-1.036900643	0.620596051	-0.910699954	0.687900705	0.291021279	0.182178919	0.541481106	0.331489623	0.006066201	0.002306136	0.999263023	0.837043187	Bacteria.Firmicutes.Clostridia.Clostridiales.Ruminococcaceae.Ruminococcaceae_NK4A214_group	SMN1
150378	ENSG00000172113	rs36075665	0.24962173	0.060863246	0.130406876	0.025727184	0.224517077	-0.368694924	0.44119472	-0.688156717	0.193272679	0.193277279	0.288010135	0.301465205	0.215700214	0.037269229	0.999263023	0.837043187	Bacteria.Firmicutes.Clostridia.Clostridiales.Ruminococcaceae.Ruminococcaceae_NK4A214_group	NME6
150379	ENSG00000172116	rs11127051	3.18490946211349e-05	8.8524163967508e-10	0.978081845	0.329892211	-0.642944883	1.105716047	0.006124033	-0.26311748	0.143778188	0.154317485	0.222048276	0.268024837	0.0006474	2.88314649186385e-08	0.999263023	0.990596266	Bacteria.Firmicutes.Clostridia.Clostridiales.Ruminococcaceae.Ruminococcaceae_NK4A214_group	CD8B
150380	ENSG00000172123	rs772286	0.051624805	0.017875781	0.098616627	0.144423162	0.431146937	-0.440016597	-0.578326227	0.400097096	0.217449203	0.18108729	0.345141107	0.270829174	0.089855474	0.015991675	0.999263023	0.946191458	Bacteria.Firmicutes.Clostridia.Clostridiales.Ruminococcaceae.Ruminococcaceae_NK4A214_group	SLFN12
150381	ENSG00000172171	rs2269915	0.265040037	0.009739982	0.289554232	0.145756949	0.187296439	-0.768551941	-0.281848171	0.767703302	0.166596186	0.288553058	0.263948726	0.521419937	0.222256146	0.01057406	0.999263023	0.946191458	Bacteria.Firmicutes.Clostridia.Clostridiales.Ruminococcaceae.Ruminococcaceae_NK4A214_group	TEFM
150382	ENSG00000172197	rs9350221	0.387044302	0.373573387	0.245636755	0.233654511	-0.267893985	0.219188982	-0.618369522	0.494176591	0.307625683	0.244637917	0.527801822	0.411066465	0.272290391	0.136899289	0.999263023	0.946191458	Bacteria.Firmicutes.Clostridia.Clostridiales.Ruminococcaceae.Ruminococcaceae_NK4A214_group	MBOAT1
150383	ENSG00000172201	rs1047033	0.456545373	0.855680275	0.066447657	0.107081066	-0.141613917	-0.052492256	0.568180835	-0.671066254	0.189064812	0.287471406	0.304368702	0.410674322	0.299006166	0.252276593	0.999263023	0.903216801	Bacteria.Firmicutes.Clostridia.Clostridiales.Ruminococcaceae.Ruminococcaceae_NK4A214_group	ID4
150384	ENSG00000172260	rs34579341	0.628274207	0.038625861	0.682087355	0.020553518	-0.075098041	0.519190659	-0.094868402	-0.993119259	0.154375226	0.245948687	0.230564167	0.418308187	0.357543342	0.027090325	0.999263023	0.837043187	Bacteria.Firmicutes.Clostridia.Clostridiales.Ruminococcaceae.Ruminococcaceae_NK4A214_group	NEGR1
150385	ENSG00000172262	rs17243515	0.33775176	0.458841959	0.299438993	0.84571106	-0.131240054	-0.207579057	0.229391024	0.103377603	0.135895275	0.278557919	0.21930477	0.529131719	0.253504296	0.159349969	0.999263023	0.996582237	Bacteria.Firmicutes.Clostridia.Clostridiales.Ruminococcaceae.Ruminococcaceae_NK4A214_group	ZNF131
150386	ENSG00000172273	rs200907799	0.028601094	0.011635891	0.869143731	0.966407462	0.464678051	-0.504086134	-0.054476784	-0.013280367	0.20755983	0.194146271	0.329366983	0.314127297	0.062932654	0.011889246	0.999263023	0.999769166	Bacteria.Firmicutes.Clostridia.Clostridiales.Ruminococcaceae.Ruminococcaceae_NK4A214_group	HINFP
150387	ENSG00000172301	rs11542477	0.138262787	0.190218654	0.499992548	0.577417266	-0.623753101	0.310350639	0.695767733	-0.30789104	0.415627967	0.234445792	1.025760147	0.54982412	0.156448425	0.083236026	0.999263023	0.994634526	Bacteria.Firmicutes.Clostridia.Clostridiales.Ruminococcaceae.Ruminococcaceae_NK4A214_group	COPRS
150388	ENSG00000172339	rs568063804	0.303032436	0.038916796	0.440529359	0.313096017	0.146865224	-0.617714761	-0.166152806	0.627728472	0.141463979	0.293072864	0.214098399	0.617456609	0.238773065	0.027215531	0.999263023	0.990596266	Bacteria.Firmicutes.Clostridia.Clostridiales.Ruminococcaceae.Ruminococcaceae_NK4A214_group	ALG14
150389	ENSG00000172346	rs4822042	0.74367045	0.517874817	0.366222305	0.724093811	-0.133436178	0.164103012	-0.527425724	0.133145239	0.406331292	0.252400744	0.579634485	0.375560535	0.391551331	0.17326929	0.999263023	0.994634526	Bacteria.Firmicutes.Clostridia.Clostridiales.Ruminococcaceae.Ruminococcaceae_NK4A214_group	CSDC2
150390	ENSG00000172354	rs11520986	0.296356594	0.328812505	0.424101863	0.79286266	-0.17117277	0.216184391	0.205195556	0.088822102	0.162596898	0.219721717	0.255093374	0.336859006	0.235924701	0.124615047	0.999263023	0.996582237	Bacteria.Firmicutes.Clostridia.Clostridiales.Ruminococcaceae.Ruminococcaceae_NK4A214_group	GNB2
150391	ENSG00000172366	rs7203410	0.084555139	0.130696571	0.379975683	0.743908253	0.284909914	-0.405762026	-0.23390426	-0.160679898	0.162654588	0.265082926	0.264609494	0.4897634	0.118244097	0.06359622	0.999263023	0.994738474	Bacteria.Firmicutes.Clostridia.Clostridiales.Ruminococcaceae.Ruminococcaceae_NK4A214_group	MCRIP2
150392	ENSG00000172469	rs9374586	0.541964623	0.505418175	0.607772871	0.392315323	0.194115308	-0.151757728	0.243255283	-0.315074186	0.316624599	0.226603937	0.471645493	0.365871645	0.328853126	0.170801366	0.999263023	0.992115848	Bacteria.Firmicutes.Clostridia.Clostridiales.Ruminococcaceae.Ruminococcaceae_NK4A214_group	MANEA
150393	ENSG00000172478	rs10933517	6.80701194597202e-06	7.64280131590984e-08	0.047500598	0.027870427	-1.031278517	0.919024164	0.651104669	-0.574756057	0.210672726	0.151662011	0.322316696	0.255497646	0.000203909	1.22544568460705e-06	0.999263023	0.837043187	Bacteria.Firmicutes.Clostridia.Clostridiales.Ruminococcaceae.Ruminococcaceae_NK4A214_group	MAB21L4
150394	ENSG00000172497	rs34513795	0.174674256	0.018766491	0.690437584	0.503586826	-0.264274287	0.604694013	0.121454465	-0.309450888	0.192571728	0.250854241	0.303604626	0.460082576	0.178167537	0.016575091	0.999263023	0.994634526	Bacteria.Firmicutes.Clostridia.Clostridiales.Ruminococcaceae.Ruminococcaceae_NK4A214_group	ACOT12
150395	ENSG00000172500	rs656980	0.614232697	0.490946506	0.071923026	0.206642773	0.091601022	0.162336651	-0.510204436	0.609956774	0.180857734	0.234343241	0.278887963	0.478178686	0.352297227	0.167125561	0.999263023	0.946191458	Bacteria.Firmicutes.Clostridia.Clostridiales.Ruminococcaceae.Ruminococcaceae_NK4A214_group	FIBP
150396	ENSG00000172543	rs687672	2.93595496775826e-08	2.01437395765697e-07	0.702247255	0.906931417	-1.682090051	0.930177267	0.221315128	-0.038313601	0.267013289	0.159979594	0.576373022	0.326443665	2.63846244966592e-06	2.78324677134043e-06	0.999263023	0.999769166	Bacteria.Firmicutes.Clostridia.Clostridiales.Ruminococcaceae.Ruminococcaceae_NK4A214_group	CTSW
150397	ENSG00000172548	rs6878502	0.001398076	0.000699751	0.24356762	0.343129091	1.165985632	-0.790488902	-0.579707549	0.30104756	0.349268675	0.222058265	0.492614276	0.31524166	0.009664712	0.001662374	0.999263023	0.990596266	Bacteria.Firmicutes.Clostridia.Clostridiales.Ruminococcaceae.Ruminococcaceae_NK4A214_group	NIPAL4
150398	ENSG00000172689	rs7935803	0.809087088	0.670858618	0.385400742	0.859112528	0.046190127	0.086522858	-0.263446888	0.054049951	0.190404302	0.202674315	0.301467948	0.303294063	0.410958475	0.212257117	0.999263023	0.996582237	Bacteria.Firmicutes.Clostridia.Clostridiales.Ruminococcaceae.Ruminococcaceae_NK4A214_group	MS4A10
150399	ENSG00000172728	rs2732318	2.29764703202963e-05	1.18175492501554e-05	0.913546175	0.523460696	1.074859395	-0.767984868	0.041155581	-0.168156419	0.235571926	0.161829633	0.377608705	0.262134522	0.000523091	7.69772322854573e-05	0.999263023	0.994634526	Bacteria.Firmicutes.Clostridia.Clostridiales.Ruminococcaceae.Ruminococcaceae_NK4A214_group	FUT10
150400	ENSG00000172731	rs7921619	0.886398713	0.906408519	0.930458751	0.957635664	-0.046837619	0.027774166	0.040661325	-0.0175914	0.326566561	0.235316101	0.464135771	0.329883662	0.433172966	0.262888955	0.999263023	0.999769166	Bacteria.Firmicutes.Clostridia.Clostridiales.Ruminococcaceae.Ruminococcaceae_NK4A214_group	LRRC20
150401	ENSG00000172765	rs1056190	0.325307646	0.003150906	0.315997797	0.290884551	0.145749062	-0.637848249	0.238170268	0.337595288	0.147056556	0.207979275	0.235693058	0.317036213	0.247668068	0.004761743	0.999263023	0.984634873	Bacteria.Firmicutes.Clostridia.Clostridiales.Ruminococcaceae.Ruminococcaceae_NK4A214_group	TMCC1
150402	ENSG00000172785	rs28626566	1.44838075073597e-07	4.044699918372e-09	0.943624026	0.75044667	1.311913618	-1.118712835	-0.029374231	0.093078449	0.22242837	0.164722172	0.413782351	0.291415573	7.97767205015538e-06	9.80330928459492e-08	0.999263023	0.994738474	Bacteria.Firmicutes.Clostridia.Clostridiales.Ruminococcaceae.Ruminococcaceae_NK4A214_group	ZNG1A
150403	ENSG00000172803	rs11227332	0.40673688	2.16669136999065e-05	0.057378756	0.297387816	-0.108586713	0.99633668	-0.394863696	0.418479911	0.130032973	0.217586782	0.204093455	0.398370489	0.279474565	0.000120756	0.999263023	0.990408167	Bacteria.Firmicutes.Clostridia.Clostridiales.Ruminococcaceae.Ruminococcaceae_NK4A214_group	SNX32
150404	ENSG00000172830	rs2228418	0.000225267	0.000324221	0.000391409	0.000875501	2.377868623	-1.227034852	-3.320907434	1.662701272	0.608627052	0.323134079	0.887961793	0.476554301	0.00270271	0.000964322	0.481955562	0.628056229	Bacteria.Firmicutes.Clostridia.Clostridiales.Ruminococcaceae.Ruminococcaceae_NK4A214_group	SSH3
150405	ENSG00000172889	rs4636297	0.0727473	0.062967015	0.641846611	0.560188857	-0.561959706	0.38552549	0.256385384	-0.206685172	0.3080897	0.203782182	0.54865026	0.352961093	0.108579036	0.038154094	0.999263023	0.994634526	Bacteria.Firmicutes.Clostridia.Clostridiales.Ruminococcaceae.Ruminococcaceae_NK4A214_group	EGFL7
150406	ENSG00000172890	rs3794057	0.271057866	0.001120663	0.092631848	0.814886116	-0.192309239	0.647082782	-0.448056249	0.066395348	0.173240338	0.189759005	0.262511727	0.28243795	0.224598951	0.002301525	0.999263023	0.996582237	Bacteria.Firmicutes.Clostridia.Clostridiales.Ruminococcaceae.Ruminococcaceae_NK4A214_group	NADSYN1
150407	ENSG00000172893	rs11606033	0.012038956	0.00224618	0.954668255	0.858577853	-0.615053876	0.53882233	-0.021304885	-0.047876141	0.238073386	0.169354385	0.373342339	0.267623858	0.040148611	0.003709968	0.999263023	0.996582237	Bacteria.Firmicutes.Clostridia.Clostridiales.Ruminococcaceae.Ruminococcaceae_NK4A214_group	DHCR7
150408	ENSG00000172954	rs13028836	0.366973877	0.092710542	0.822270777	0.565977012	-0.167118979	0.397277719	0.066444981	-0.240791996	0.183951815	0.23281846	0.294610602	0.417365042	0.264611418	0.050298683	0.999263023	0.994634526	Bacteria.Firmicutes.Clostridia.Clostridiales.Ruminococcaceae.Ruminococcaceae_NK4A214_group	LCLAT1
150409	ENSG00000172986	rs13081565	0.482460605	0.354051318	0.827913575	0.979106172	-0.209524096	0.188110714	-0.097398351	-0.007879661	0.296606033	0.201525797	0.446257741	0.299715004	0.30784413	0.131549198	0.999263023	0.999769166	Bacteria.Firmicutes.Clostridia.Clostridiales.Ruminococcaceae.Ruminococcaceae_NK4A214_group	GXYLT2
150410	ENSG00000172987	rs2796756	0.154000583	0.629513284	0.116896763	0.599808616	0.236182404	-0.099768585	-0.416827565	-0.163852803	0.16374651	0.20583255	0.262308749	0.310763242	0.166657596	0.202183193	0.999263023	0.994634526	Bacteria.Firmicutes.Clostridia.Clostridiales.Ruminococcaceae.Ruminococcaceae_NK4A214_group	HPSE2
150411	ENSG00000172992	rs12602966	0.083743964	0.007223779	0.138529215	0.027170398	0.342939935	-0.484863731	-0.446639009	0.71390965	0.195260508	0.174800735	0.297815358	0.315871355	0.117596316	0.008584593	0.999263023	0.837043187	Bacteria.Firmicutes.Clostridia.Clostridiales.Ruminococcaceae.Ruminococcaceae_NK4A214_group	DCAKD
150412	ENSG00000173113	rs618850	0.853602316	0.647235096	0.511932636	0.752579268	-0.02740144	-0.174304011	0.157988761	-0.157768071	0.147908364	0.379133952	0.239574316	0.49835648	0.424187199	0.206285717	0.999263023	0.994738474	Bacteria.Firmicutes.Clostridia.Clostridiales.Ruminococcaceae.Ruminococcaceae_NK4A214_group	TRMT112
150413	ENSG00000173175	rs62262433	0.372681672	0.431222358	0.343652067	0.706992922	0.266756002	-0.18634043	-0.398466638	0.119862271	0.29716935	0.235268431	0.417709528	0.317471623	0.26714768	0.152098717	0.999263023	0.994634526	Bacteria.Firmicutes.Clostridia.Clostridiales.Ruminococcaceae.Ruminococcaceae_NK4A214_group	ADCY5
150414	ENSG00000173208	rs12582802	0.283550517	0.360540853	0.579430385	0.502920843	-0.156688559	0.293999983	0.131233382	-0.337060409	0.144904946	0.319274887	0.23560129	0.500347701	0.229932989	0.133531966	0.999263023	0.994634526	Bacteria.Firmicutes.Clostridia.Clostridiales.Ruminococcaceae.Ruminococcaceae_NK4A214_group	ABCD2
150415	ENSG00000173210	rs9512	0.076361331	0.062967252	0.074113884	0.182048429	0.359521533	-0.324206777	-0.575746315	0.375647744	0.199636877	0.171370317	0.317188656	0.278483635	0.11201486	0.038154094	0.999263023	0.946191458	Bacteria.Firmicutes.Clostridia.Clostridiales.Ruminococcaceae.Ruminococcaceae_NK4A214_group	ABLIM3
150416	ENSG00000173213	rs1311825136	0.000224122	2.44393829836583e-05	0.354379417	0.84570547	-0.545438546	1.168573492	0.209532743	0.077990178	0.139553253	0.257076308	0.224629642	0.399173138	0.00270271	0.000134058	0.999263023	0.996582237	Bacteria.Firmicutes.Clostridia.Clostridiales.Ruminococcaceae.Ruminococcaceae_NK4A214_group	TUBB8B
150417	ENSG00000173214	rs12207339	0.115943224	0.067244311	0.133396649	0.091481147	0.24514659	-0.496024179	-0.374763296	0.731473698	0.153860333	0.266512942	0.246578032	0.427016085	0.140205743	0.039901546	0.999263023	0.880161855	Bacteria.Firmicutes.Clostridia.Clostridiales.Ruminococcaceae.Ruminococcaceae_NK4A214_group	MFSD4B
