## Supplemental Table 7 for "Host genotypes interact with microbial communities to modulate gene expression in the human intestine" (part 47 of 72)

	pid	sid	Intercept_pval	dosage_pval	microbe_pval	interaction_pval	Intercept_effect	dosage_effect	microbe_effect	interaction_effect	Intercept_SE	dosage_SE	microbe_SE	interaction_SE	Intercept_qval	dosage_qval	microbe_qval	interaction_qval	microbe	symbol
150418	ENSG00000173218	rs10801914	0.05030994	0.037602073	0.536942285	0.423935728	0.581549115	-0.426361551	0.266797946	-0.2423255	0.291596525	0.200868101	0.42980732	0.301143763	0.08827084	0.026641211	0.999263023	0.994634526	Bacteria.Firmicutes.Clostridia.Clostridiales.Ruminococcaceae.Ruminococcaceae_NK4A214_group	VANGL1
150419	ENSG00000173226	rs76808446	0.126048513	0.035992452	0.9583599	0.677387361	-0.230661239	0.688589102	0.012395517	0.177007862	0.148834264	0.321554469	0.23649435	0.423550887	0.147815455	0.025877789	0.999263023	0.994634526	Bacteria.Firmicutes.Clostridia.Clostridiales.Ruminococcaceae.Ruminococcaceae_NK4A214_group	IQCB1
150420	ENSG00000173253	rs906773	0.134726489	0.001121824	0.180694491	0.698359837	-0.244589158	0.686756084	-0.374613571	0.12647626	0.161489669	0.201413005	0.276845014	0.32491873	0.154183996	0.002301525	0.999263023	0.994634526	Bacteria.Firmicutes.Clostridia.Clostridiales.Ruminococcaceae.Ruminococcaceae_NK4A214_group	DMRT2
150421	ENSG00000173262	rs12579807	0.137724029	0.033059169	0.189281816	0.114351869	-0.244823893	0.411710096	-0.364453414	0.434325557	0.162907728	0.18905248	0.274726648	0.271379799	0.156252994	0.024349516	0.999263023	0.912035344	Bacteria.Firmicutes.Clostridia.Clostridiales.Ruminococcaceae.Ruminococcaceae_NK4A214_group	SLC2A14
150422	ENSG00000173272	rs10221892	0.748996056	0.389378252	0.183938068	0.029419658	0.05715651	-0.262390888	-0.393464106	0.902530598	0.177878289	0.302800816	0.292970819	0.405273771	0.393263937	0.141250801	0.999263023	0.837043187	Bacteria.Firmicutes.Clostridia.Clostridiales.Ruminococcaceae.Ruminococcaceae_NK4A214_group	MZT2A
150423	ENSG00000173376	rs17432229	0.401062182	0.45927869	0.551585673	0.054785266	-0.131822297	0.164387389	-0.148963889	0.713492292	0.155953326	0.220812969	0.248894963	0.364802166	0.276912605	0.159395412	0.999263023	0.851094432	Bacteria.Firmicutes.Clostridia.Clostridiales.Ruminococcaceae.Ruminococcaceae_NK4A214_group	NDNF
150424	ENSG00000173409	rs11122186	0.352326866	0.001982881	0.533448446	0.963651098	0.141528147	-0.99792387	0.153910182	0.024968962	0.15107543	0.309599295	0.245827599	0.545789481	0.259194481	0.003410192	0.999263023	0.999769166	Bacteria.Firmicutes.Clostridia.Clostridiales.Ruminococcaceae.Ruminococcaceae_NK4A214_group	ARV1
150425	ENSG00000173421	rs35174559	0.145505389	0.125940418	0.347535743	0.290451334	-0.493591296	0.349122509	-0.52166656	0.376309057	0.335031771	0.225205982	0.551310572	0.353072412	0.160960012	0.062413812	0.999263023	0.984634873	Bacteria.Firmicutes.Clostridia.Clostridiales.Ruminococcaceae.Ruminococcaceae_NK4A214_group	IHO1
150426	ENSG00000173432	rs1829575	0.02893008	0.029353844	0.906633032	0.859827061	-0.746769266	0.501692318	0.059830282	-0.060679122	0.334276259	0.225185854	0.50813563	0.342247159	0.063411395	0.022526814	0.999263023	0.996582237	Bacteria.Firmicutes.Clostridia.Clostridiales.Ruminococcaceae.Ruminococcaceae_NK4A214_group	SAA1
150427	ENSG00000173517	rs11853696	0.996497641	0.847640019	0.650687666	0.630650958	0.000723692	-0.036875132	0.121522791	-0.152386541	0.164233296	0.191163515	0.26713418	0.315437508	0.461360587	0.250615071	0.999263023	0.994634526	Bacteria.Firmicutes.Clostridia.Clostridiales.Ruminococcaceae.Ruminococcaceae_NK4A214_group	PEAK1
150428	ENSG00000173531	rs147997200	0.003208412	1.22283588425728e-05	0.037574449	0.031525562	0.460550639	-1.192556086	-0.519662706	0.843469543	0.150473306	0.25179	0.244787677	0.383764881	0.017109383	7.81871573878352e-05	0.999263023	0.837043187	Bacteria.Firmicutes.Clostridia.Clostridiales.Ruminococcaceae.Ruminococcaceae_NK4A214_group	MST1
150429	ENSG00000173535	rs4872052	0.852831129	0.002348545	0.670024576	0.159244754	-0.02796302	0.836840668	-0.100861251	-0.7080482	0.150139458	0.264265983	0.235625699	0.497243284	0.423927345	0.003806648	0.999263023	0.946191458	Bacteria.Firmicutes.Clostridia.Clostridiales.Ruminococcaceae.Ruminococcaceae_NK4A214_group	TNFRSF10C
150430	ENSG00000173540	rs12715437	0.618209004	0.506083195	0.803125957	0.685073756	0.215022955	-0.168451271	-0.202419013	0.186316272	0.429365637	0.251925433	0.808626529	0.457362168	0.353545366	0.170970665	0.999263023	0.994634526	Bacteria.Firmicutes.Clostridia.Clostridiales.Ruminococcaceae.Ruminococcaceae_NK4A214_group	GMPPB
150431	ENSG00000173545	rs41117	0.260198524	0.098490979	0.516819428	0.817101272	0.30225506	-0.335569314	0.273444524	-0.071718287	0.266109503	0.200189168	0.419513167	0.308845481	0.220765498	0.052721209	0.999263023	0.996582237	Bacteria.Firmicutes.Clostridia.Clostridiales.Ruminococcaceae.Ruminococcaceae_NK4A214_group	ZNF622
150432	ENSG00000173598	rs7487813	0.248875801	0.104621495	0.282388429	0.340753494	0.201522124	-0.615809762	-0.291372648	0.528268799	0.173201798	0.374158461	0.268804729	0.550441576	0.215382649	0.054778011	0.999263023	0.990596266	Bacteria.Firmicutes.Clostridia.Clostridiales.Ruminococcaceae.Ruminococcaceae_NK4A214_group	NUDT4
150433	ENSG00000173621	rs2513658	0.31342068	0.2072055	0.49392996	0.618103236	-0.301219958	0.267092092	-0.340123694	0.172151783	0.296491356	0.209651049	0.494399351	0.343655231	0.24403052	0.089346899	0.999263023	0.994634526	Bacteria.Firmicutes.Clostridia.Clostridiales.Ruminococcaceae.Ruminococcaceae_NK4A214_group	LRFN4
150434	ENSG00000173638	rs2838951	0.032406996	0.005420606	0.742729689	0.368985212	-0.543227546	0.553799736	0.124431369	-0.293403259	0.248478916	0.192470941	0.377473113	0.324323483	0.067894766	0.006948837	0.999263023	0.990596266	Bacteria.Firmicutes.Clostridia.Clostridiales.Ruminococcaceae.Ruminococcaceae_NK4A214_group	SLC19A1
150435	ENSG00000173660	rs78684426	0.22476364	0.007470095	0.497638275	0.354112363	0.171648334	-0.723557389	-0.15504132	0.367718481	0.1400501	0.262009734	0.227320701	0.393992565	0.203057662	0.008775808	0.999263023	0.990596266	Bacteria.Firmicutes.Clostridia.Clostridiales.Ruminococcaceae.Ruminococcaceae_NK4A214_group	UQCRH
150436	ENSG00000173715	rs35287213	0.045302619	0.055498062	0.138870495	0.808082826	0.331447386	-0.570158622	-0.394371698	0.107619373	0.162384648	0.292396956	0.263195249	0.441258781	0.082642336	0.034927889	0.999263023	0.996582237	Bacteria.Firmicutes.Clostridia.Clostridiales.Ruminococcaceae.Ruminococcaceae_NK4A214_group	C11orf80
150437	ENSG00000173744	rs7598597	0.043045232	0.020243949	0.192407788	0.073890538	-0.517247339	0.429598543	0.599527749	-0.530384817	0.250643271	0.18048601	0.455165152	0.291966839	0.080502507	0.017449624	0.999263023	0.860398255	Bacteria.Firmicutes.Clostridia.Clostridiales.Ruminococcaceae.Ruminococcaceae_NK4A214_group	AGFG1
150438	ENSG00000173757	rs9916125	0.892337537	0.482686474	0.478957722	0.501256302	-0.018094262	-0.203085987	0.150847602	-0.277741318	0.133165334	0.287641045	0.211838067	0.410684089	0.435243625	0.165208613	0.999263023	0.994634526	Bacteria.Firmicutes.Clostridia.Clostridiales.Ruminococcaceae.Ruminococcaceae_NK4A214_group	STAT5B
150439	ENSG00000173786	rs35694494	0.202621155	0.341748639	0.509775228	0.917666376	-0.466511865	0.210215525	0.367486927	-0.034943603	0.362449569	0.219493934	0.554410692	0.336720307	0.192193132	0.128212216	0.999263023	0.999769166	Bacteria.Firmicutes.Clostridia.Clostridiales.Ruminococcaceae.Ruminococcaceae_NK4A214_group	CNP
150440	ENSG00000173809	rs12327661	0.473813845	0.030391641	0.719721041	0.615242563	0.108662367	-0.540804632	-0.084499764	-0.22851066	0.150819818	0.244340755	0.234464974	0.452465258	0.304774254	0.023047651	0.999263023	0.994634526	Bacteria.Firmicutes.Clostridia.Clostridiales.Ruminococcaceae.Ruminococcaceae_NK4A214_group	TDRD12
150441	ENSG00000173826	rs867640	0.149801743	0.112514046	0.440251515	0.644657345	0.496217626	-0.348076085	-0.387155456	0.156715255	0.340465485	0.21636204	0.498569763	0.338218164	0.163670106	0.057708248	0.999263023	0.994634526	Bacteria.Firmicutes.Clostridia.Clostridiales.Ruminococcaceae.Ruminococcaceae_NK4A214_group	KCNH6
150442	ENSG00000173898	rs508996	0.431264083	0.382255942	0.463193464	0.413696651	0.319874667	-0.220560673	0.443918758	-0.301600155	0.403901933	0.250719047	0.601546803	0.366605896	0.290025189	0.139248729	0.999263023	0.992140311	Bacteria.Firmicutes.Clostridia.Clostridiales.Ruminococcaceae.Ruminococcaceae_NK4A214_group	SPTBN2
150443	ENSG00000173915	rs57963697	0.618965293	0.661098319	0.753243264	0.448543934	-0.074437681	0.134449434	-0.073148279	0.315071809	0.148961157	0.305279513	0.231703412	0.41323091	0.353823117	0.20968794	0.999263023	0.994634526	Bacteria.Firmicutes.Clostridia.Clostridiales.Ruminococcaceae.Ruminococcaceae_NK4A214_group	ATP5MK
150444	ENSG00000173917	rs1042822	0.320346676	0.061536866	0.765264169	0.194124395	0.16450636	-0.405093523	-0.073927012	-0.626342496	0.164276293	0.212926412	0.246563737	0.477383835	0.245928723	0.037637489	0.999263023	0.946191458	Bacteria.Firmicutes.Clostridia.Clostridiales.Ruminococcaceae.Ruminococcaceae_NK4A214_group	HOXB2
150445	ENSG00000173930	rs841923	0.007626982	4.91191024870024e-05	0.685335681	0.889514658	-0.479045071	0.866830039	-0.110497314	-0.040619701	0.173947628	0.199282043	0.271483522	0.291255626	0.029732657	0.000229207	0.999263023	0.999769166	Bacteria.Firmicutes.Clostridia.Clostridiales.Ruminococcaceae.Ruminococcaceae_NK4A214_group	SLCO4C1
150446	ENSG00000173950	rs1832666	0.186024202	0.007897523	0.335812343	0.691426518	0.214080747	-0.622779879	0.266785539	-0.132443916	0.160172258	0.2271943	0.275134186	0.332195638	0.183708641	0.009115028	0.999263023	0.994634526	Bacteria.Firmicutes.Clostridia.Clostridiales.Ruminococcaceae.Ruminococcaceae_NK4A214_group	XXYLT1
150447	ENSG00000173960	rs4665651	0.002653546	0.001401397	0.775764402	0.533480169	0.726694454	-0.678655247	-0.102562883	-0.19373097	0.232509538	0.203336939	0.358573272	0.309454003	0.015241425	0.002665234	0.999263023	0.994634526	Bacteria.Firmicutes.Clostridia.Clostridiales.Ruminococcaceae.Ruminococcaceae_NK4A214_group	UBXN2A
150448	ENSG00000173992	rs1791684	0.021731012	0.020117735	0.053445635	0.045735359	-0.673291562	0.500591084	0.870268071	-0.647210099	0.286304873	0.210090318	0.442417258	0.317740715	0.05449317	0.017356694	0.999263023	0.844866587	Bacteria.Firmicutes.Clostridia.Clostridiales.Ruminococcaceae.Ruminococcaceae_NK4A214_group	CCS
150449	ENSG00000174007	rs9834389	0.475297791	0.121755732	0.502332603	0.228320818	0.118338243	-0.265161026	-0.193735111	0.352582111	0.164804388	0.169116507	0.287192078	0.289913436	0.305327518	0.060831702	0.999263023	0.946191458	Bacteria.Firmicutes.Clostridia.Clostridiales.Ruminococcaceae.Ruminococcaceae_NK4A214_group	CEP19
150450	ENSG00000174021	rs1533374	0.315502388	0.369528623	0.133585701	0.146799361	-0.249125039	0.160259074	0.684262626	-0.446427938	0.24627967	0.177350387	0.450438237	0.304008714	0.245362313	0.135703343	0.999263023	0.946191458	Bacteria.Firmicutes.Clostridia.Clostridiales.Ruminococcaceae.Ruminococcaceae_NK4A214_group	GNG5
150451	ENSG00000174080	rs1671064	0.978328842	0.845191951	0.264386274	0.480868716	-0.005551391	0.034258042	-0.354495882	0.192626683	0.203579882	0.174751968	0.31488119	0.271693388	0.457038309	0.250033133	0.999263023	0.994634526	Bacteria.Firmicutes.Clostridia.Clostridiales.Ruminococcaceae.Ruminococcaceae_NK4A214_group	CTSF
150452	ENSG00000174165	rs10896126	0.586075965	0.047525021	0.698429483	0.058197205	0.087609388	-0.331347082	-0.098193795	0.570048042	0.160088045	0.164045531	0.25232214	0.295633454	0.344597742	0.031249847	0.999263023	0.851094432	Bacteria.Firmicutes.Clostridia.Clostridiales.Ruminococcaceae.Ruminococcaceae_NK4A214_group	ZDHHC24
150453	ENSG00000174177	rs61737996	0.087265394	0.018400132	0.271145725	0.320925439	-0.266276725	0.76011963	0.268302933	-0.451247736	0.153367031	0.314308883	0.241743421	0.451160039	0.11977793	0.01630679	0.999263023	0.990596266	Bacteria.Firmicutes.Clostridia.Clostridiales.Ruminococcaceae.Ruminococcaceae_NK4A214_group	CTU2
150454	ENSG00000174227	rs59564702	0.528739156	0.126258714	0.793243372	0.989681009	-0.107601145	0.425118821	0.071532902	0.00618316	0.169896953	0.274463095	0.271800927	0.476245218	0.324985781	0.062512104	0.999263023	0.999769166	Bacteria.Firmicutes.Clostridia.Clostridiales.Ruminococcaceae.Ruminococcaceae_NK4A214_group	PIGG
150455	ENSG00000174236	rs4931245	0.910790335	0.841595512	0.535119341	0.646657192	0.033806354	0.042780843	-0.28071299	0.143850034	0.300557247	0.213206829	0.450200808	0.312342645	0.440331172	0.249252199	0.999263023	0.994634526	Bacteria.Firmicutes.Clostridia.Clostridiales.Ruminococcaceae.Ruminococcaceae_NK4A214_group	REP15
150456	ENSG00000174255	rs2279827	0.355387307	0.065475042	0.446478922	0.767822448	0.179567591	-0.377731357	0.247018695	-0.103170802	0.192911835	0.201601718	0.322499933	0.348006771	0.259744777	0.03920915	0.999263023	0.994738474	Bacteria.Firmicutes.Clostridia.Clostridiales.Ruminococcaceae.Ruminococcaceae_NK4A214_group	ZNF80
150457	ENSG00000174306	rs59596298	0.029737974	0.000404592	0.318422332	0.032583894	-0.418824129	0.729414937	0.317473611	-0.736206417	0.18845121	0.195565063	0.315761794	0.337105746	0.06436878	0.00113666	0.999263023	0.837043187	Bacteria.Firmicutes.Clostridia.Clostridiales.Ruminococcaceae.Ruminococcaceae_NK4A214_group	ZHX3
150458	ENSG00000174327	rs33979567	0.688299924	0.166852878	0.511596608	0.746406646	-0.072394533	0.394788322	-0.201837153	0.132628067	0.179656824	0.282386482	0.3058217	0.408389617	0.375481473	0.075870674	0.999263023	0.994738474	Bacteria.Firmicutes.Clostridia.Clostridiales.Ruminococcaceae.Ruminococcaceae_NK4A214_group	SLC16A13
150459	ENSG00000174358	rs71575539	0.112350596	0.110079989	0.306125418	0.442034546	0.445538722	-0.552823073	-0.430321595	0.416321107	0.276815815	0.341254417	0.41717705	0.538234949	0.137912421	0.056711006	0.999263023	0.994634526	Bacteria.Firmicutes.Clostridia.Clostridiales.Ruminococcaceae.Ruminococcaceae_NK4A214_group	SLC6A19
150460	ENSG00000174373	rs4982308	0.481754725	0.321158027	0.636379173	0.420739656	-0.130675657	0.249470781	-0.150084532	0.32783019	0.184687813	0.249543126	0.315967431	0.404591996	0.307568626	0.122740672	0.999263023	0.994634526	Bacteria.Firmicutes.Clostridia.Clostridiales.Ruminococcaceae.Ruminococcaceae_NK4A214_group	RALGAPA1
150461	ENSG00000174456	rs10849686	0.193430704	0.010539702	0.669076998	0.437021295	0.187893666	-0.528166815	-0.095817346	0.262040165	0.142982579	0.200529936	0.223160221	0.335065719	0.187230706	0.01118592	0.999263023	0.994634526	Bacteria.Firmicutes.Clostridia.Clostridiales.Ruminococcaceae.Ruminococcaceae_NK4A214_group	C12orf76
150462	ENSG00000174501	rs62155511	0.915868216	0.860632535	0.299421611	0.088054145	-0.020534888	-0.030973171	-0.3419896	0.541570152	0.193631532	0.175717753	0.326940562	0.312722284	0.441384384	0.253092281	0.999263023	0.869414176	Bacteria.Firmicutes.Clostridia.Clostridiales.Ruminococcaceae.Ruminococcaceae_NK4A214_group	ANKRD36C
150463	ENSG00000174514	rs1980	0.027920414	0.01607404	0.186317811	0.155607362	0.882852708	-0.603380788	-0.87687327	0.576342813	0.392586752	0.24411229	0.656508137	0.40116532	0.062318294	0.014799038	0.999263023	0.946191458	Bacteria.Firmicutes.Clostridia.Clostridiales.Ruminococcaceae.Ruminococcaceae_NK4A214_group	MFSD4A
150464	ENSG00000174547	rs4930376	0.216754297	0.171554772	0.700051606	0.61239256	0.289551174	-0.215472265	0.161468022	-0.140187765	0.232137956	0.155858706	0.417275727	0.275353424	0.199624166	0.07730045	0.999263023	0.994634526	Bacteria.Firmicutes.Clostridia.Clostridiales.Ruminococcaceae.Ruminococcaceae_NK4A214_group	MRPL11
150465	ENSG00000174567	rs12094062	0.317487539	0.560808978	0.41142259	0.9619567	0.181958539	-0.181262414	-0.244124971	0.02127102	0.180625475	0.31003733	0.295294835	0.444233608	0.245379285	0.184495016	0.999263023	0.999769166	Bacteria.Firmicutes.Clostridia.Clostridiales.Ruminococcaceae.Ruminococcaceae_NK4A214_group	GOLT1A
150466	ENSG00000174586	rs4801266	0.019736026	0.000869292	0.691720313	0.37337461	0.518551185	-0.656182521	-0.129903801	0.315718369	0.21692879	0.187949579	0.326152263	0.352227407	0.051738076	0.001952552	0.999263023	0.99148526	Bacteria.Firmicutes.Clostridia.Clostridiales.Ruminococcaceae.Ruminococcaceae_NK4A214_group	ZNF497
150467	ENSG00000174607	rs114748764	0.158660871	0.00113186	0.145177628	0.039864476	-0.232472118	0.695641208	0.362208377	-1.021373627	0.163026842	0.204190672	0.245650384	0.48700332	0.169001843	0.002306136	0.999263023	0.837043187	Bacteria.Firmicutes.Clostridia.Clostridiales.Ruminococcaceae.Ruminococcaceae_NK4A214_group	UGT8
150468	ENSG00000174652	rs11086035	0.093052514	0.017389814	0.140794956	0.237192502	-0.293218096	0.380120611	-0.414966141	0.317757298	0.172019839	0.155738204	0.278311266	0.266343747	0.123549864	0.015678047	0.999263023	0.946191458	Bacteria.Firmicutes.Clostridia.Clostridiales.Ruminococcaceae.Ruminococcaceae_NK4A214_group	ZNF266
150469	ENSG00000174695	rs1993948	0.07171339	0.076572661	0.691469284	0.946322726	-0.422830636	0.334716962	0.157777858	0.02100715	0.230952914	0.186000055	0.395796091	0.310821347	0.107884615	0.043966139	0.999263023	0.999769166	Bacteria.Firmicutes.Clostridia.Clostridiales.Ruminococcaceae.Ruminococcaceae_NK4A214_group	TMEM167A
150470	ENSG00000174720	rs62317773	0.109118976	0.148316135	0.787147434	0.46801908	-0.377480795	0.249731074	-0.099968479	0.196050819	0.232374078	0.170710688	0.368705523	0.268566454	0.135405709	0.069754703	0.999263023	0.994634526	Bacteria.Firmicutes.Clostridia.Clostridiales.Ruminococcaceae.Ruminococcaceae_NK4A214_group	LARP7
150471	ENSG00000174780	rs55915354	0.576387256	0.239054933	0.951271886	0.204004187	0.100184045	-0.32385296	0.016361815	-0.5836793	0.178421981	0.272544078	0.266713584	0.454888582	0.340545752	0.098749593	0.999263023	0.946191458	Bacteria.Firmicutes.Clostridia.Clostridiales.Ruminococcaceae.Ruminococcaceae_NK4A214_group	SRP72
150472	ENSG00000174791	rs490972	0.594943482	0.36835841	0.381875099	0.189757775	-0.126497914	0.191044854	0.341676603	-0.44458104	0.236745882	0.210900087	0.388083289	0.335492561	0.346470987	0.135475814	0.999263023	0.946191458	Bacteria.Firmicutes.Clostridia.Clostridiales.Ruminococcaceae.Ruminococcaceae_NK4A214_group	RIN1
150473	ENSG00000174827	rs900347	0.619593819	0.33707779	0.508187643	0.625035146	-0.118043204	0.220229169	-0.265088016	0.180159713	0.236647365	0.22772076	0.398425375	0.366876247	0.35406387	0.126825103	0.999263023	0.994634526	Bacteria.Firmicutes.Clostridia.Clostridiales.Ruminococcaceae.Ruminococcaceae_NK4A214_group	PDZK1
150474	ENSG00000174837	rs330880	0.296315007	0.063357598	0.782211366	0.652063414	-0.189753956	0.340453126	-0.097621853	-0.133767858	0.180231504	0.180231504	0.351681806	0.295298855	0.235924701	0.03834603	0.999263023	0.994634526	Bacteria.Firmicutes.Clostridia.Clostridiales.Ruminococcaceae.Ruminococcaceae_NK4A214_group	ADGRE1
150475	ENSG00000174903	rs79770412	0.203231337	0.092807888	0.417678681	0.216578761	0.205757234	-0.456938328	-0.197401047	0.585287649	0.160078907	0.267863245	0.242016559	0.469053441	0.19242213	0.050299128	0.999263023	0.946191458	Bacteria.Firmicutes.Clostridia.Clostridiales.Ruminococcaceae.Ruminococcaceae_NK4A214_group	RAB1B
150476	ENSG00000174915	rs55961417	0.029290406	0.010844033	0.914260259	0.899083427	0.477821266	-0.562368839	-0.03886929	-0.045254858	0.214384093	0.214389195	0.359613765	0.355453303	0.063791742	0.011450607	0.999263023	0.999769166	Bacteria.Firmicutes.Clostridia.Clostridiales.Ruminococcaceae.Ruminococcaceae_NK4A214_group	PTDSS2
150477	ENSG00000174951	rs12611028	0.926576508	0.270843492	0.113616087	0.234153759	0.017335344	0.221728412	-0.4315296	0.547378221	0.187386625	0.199652202	0.269074133	0.455812391	0.443458094	0.108234489	0.999263023	0.946191458	Bacteria.Firmicutes.Clostridia.Clostridiales.Ruminococcaceae.Ruminococcaceae_NK4A214_group	FUT1
150478	ENSG00000174989	rs60940473	0.184905625	0.048212411	0.89714013	0.653402716	0.185954324	-0.809793987	-0.03209823	0.236538031	0.138770148	0.402194099	0.247325258	0.52433214	0.183027418	0.031442359	0.999263023	0.994634526	Bacteria.Firmicutes.Clostridia.Clostridiales.Ruminococcaceae.Ruminococcaceae_NK4A214_group	FBXW8
150479	ENSG00000174992	rs113137773	0.189317583	0.011024636	0.673731823	0.691624574	-0.242034456	0.576835102	0.117237537	-0.157165131	0.182461622	0.220428565	0.277193706	0.394468577	0.184924104	0.011513002	0.999263023	0.994634526	Bacteria.Firmicutes.Clostridia.Clostridiales.Ruminococcaceae.Ruminococcaceae_NK4A214_group	ZG16
150480	ENSG00000174996	rs2298466	0.174378439	0.003692494	0.739472307	0.817940512	0.233462992	-0.627169583	0.088937995	0.091520038	0.170001708	0.208208721	0.266300039	0.395969346	0.177972119	0.005315402	0.999263023	0.996582237	Bacteria.Firmicutes.Clostridia.Clostridiales.Ruminococcaceae.Ruminococcaceae_NK4A214_group	KLC2
150481	ENSG00000175066	rs6765793	0.713985345	0.434370324	0.421402368	0.11669445	-0.131644594	0.192050853	0.419883964	-0.586278763	0.357620417	0.244150854	0.51894392	0.36873615	0.382767442	0.153044184	0.999263023	0.913156694	Bacteria.Firmicutes.Clostridia.Clostridiales.Ruminococcaceae.Ruminococcaceae_NK4A214_group	GK5
150482	ENSG00000175104	rs5030437	0.029119175	0.026252205	0.500642947	0.498307212	-1.054701774	0.613396003	-0.476581991	0.283860485	0.47269263	0.269699737	0.703688864	0.41684524	0.063581013	0.020837994	0.999263023	0.994634526	Bacteria.Firmicutes.Clostridia.Clostridiales.Ruminococcaceae.Ruminococcaceae_NK4A214_group	TRAF6
150483	ENSG00000175106	rs190206	0.001992716	4.1770150544729e-05	0.756128829	0.76469559	0.481835401	-0.6676245	-0.07341842	-0.072112392	0.149562666	0.151885036	0.235404871	0.23991238	0.012463442	0.000199694	0.999263023	0.994738474	Bacteria.Firmicutes.Clostridia.Clostridiales.Ruminococcaceae.Ruminococcaceae_NK4A214_group	TVP23C
150484	ENSG00000175137	rs61840342	0.731401438	0.71541703	0.277444607	0.30529104	0.057945734	-0.113354276	0.289281416	-0.528040481	0.168084419	0.309555582	0.264121271	0.511021493	0.38758865	0.222173458	0.999263023	0.990596266	Bacteria.Firmicutes.Clostridia.Clostridiales.Ruminococcaceae.Ruminococcaceae_NK4A214_group	SH3BP5L
150485	ENSG00000175164	rs8176645	0.000147583	2.76272992627027e-05	0.982116897	0.918633002	1.049500319	-0.789749201	-0.008804847	-0.028582636	0.260273077	0.175052266	0.391301475	0.278709242	0.002082605	0.000147659	0.999263023	0.999769166	Bacteria.Firmicutes.Clostridia.Clostridiales.Ruminococcaceae.Ruminococcaceae_NK4A214_group	ABO
150486	ENSG00000175198	rs2277437	0.059629689	0.041787504	0.084508592	0.069135768	0.350692216	-0.483360393	-0.495926081	0.694590677	0.182933864	0.232754862	0.283079991	0.375837248	0.098278364	0.028520836	0.999263023	0.860398255	Bacteria.Firmicutes.Clostridia.Clostridiales.Ruminococcaceae.Ruminococcaceae_NK4A214_group	PCCA
150487	ENSG00000175220	rs4491174	0.902833446	0.623575247	0.614170774	0.549819928	-0.019568373	-0.15383792	0.128007571	0.269450393	0.159663222	0.311955516	0.252694828	0.448212605	0.438693309	0.200878359	0.999263023	0.994634526	Bacteria.Firmicutes.Clostridia.Clostridiales.Ruminococcaceae.Ruminococcaceae_NK4A214_group	ARHGAP1
150488	ENSG00000175221	rs55639032	0.082963391	0.01454741	0.93718562	0.8363719	0.287531419	-0.485075752	-0.020852269	-0.066078496	0.163289116	0.193206287	0.263574999	0.318655514	0.117149386	0.01394797	0.999263023	0.996582237	Bacteria.Firmicutes.Clostridia.Clostridiales.Ruminococcaceae.Ruminococcaceae_NK4A214_group	MED16
150489	ENSG00000175224	rs376869514	0.216265356	0.099221414	0.512681084	0.775945605	0.194282058	-0.633791494	0.186765893	-0.149591826	0.155591503	0.378935353	0.283716636	0.523427475	0.199388956	0.052976157	0.999263023	0.995136998	Bacteria.Firmicutes.Clostridia.Clostridiales.Ruminococcaceae.Ruminococcaceae_NK4A214_group	ATG13
150490	ENSG00000175287	rs57294583	0.240766931	0.189813294	0.098801253	0.203005482	0.216722451	-0.215927261	-0.559185434	0.358979264	0.183059179	0.162965099	0.333904741	0.279144141	0.211147535	0.083154745	0.999263023	0.946191458	Bacteria.Firmicutes.Clostridia.Clostridiales.Ruminococcaceae.Ruminococcaceae_NK4A214_group	PHYHD1
150491	ENSG00000175322	rs9958799	0.525622557	0.22834257	0.638121596	0.170736146	-0.092240837	0.25473364	0.113208023	-0.468243055	0.144545727	0.209466659	0.239571561	0.338040225	0.323886314	0.095344832	0.999263023	0.946191458	Bacteria.Firmicutes.Clostridia.Clostridiales.Ruminococcaceae.Ruminococcaceae_NK4A214_group	ZNF519
150492	ENSG00000175334	rs12794370	0.31851742	0.096228595	0.694382884	0.390652845	0.186233467	-0.286599408	-0.13751205	0.249737595	0.185265976	0.169799072	0.348428121	0.288979293	0.245535667	0.051811609	0.999263023	0.992115848	Bacteria.Firmicutes.Clostridia.Clostridiales.Ruminococcaceae.Ruminococcaceae_NK4A214_group	BANF1
150493	ENSG00000175376	rs1047464	0.67178353	0.153615086	0.153240412	0.219507413	0.097914937	-0.313964998	0.468856992	-0.439756728	0.230047118	0.217466575	0.324451396	0.354700238	0.370615712	0.071472785	0.999263023	0.946191458	Bacteria.Firmicutes.Clostridia.Clostridiales.Ruminococcaceae.Ruminococcaceae_NK4A214_group	EIF1AD
150494	ENSG00000175390	rs12294650	0.422675542	0.142836718	0.615803453	0.1314531	-0.142549369	0.402480161	0.140279425	-0.604170154	0.176666333	0.271347358	0.27820422	0.395491723	0.286001098	0.067882228	0.999263023	0.946191458	Bacteria.Firmicutes.Clostridia.Clostridiales.Ruminococcaceae.Ruminococcaceae_NK4A214_group	EIF3F
150495	ENSG00000175455	rs7633013	0.119530591	0.197734615	0.997657016	0.702563704	0.368817737	-0.203470966	-0.001202585	-0.099695457	0.233795837	0.1563545	0.407958091	0.259928209	0.14278055	0.085867005	0.999263023	0.994634526	Bacteria.Firmicutes.Clostridia.Clostridiales.Ruminococcaceae.Ruminococcaceae_NK4A214_group	CCDC14
150496	ENSG00000175482	rs72932730	0.846548344	0.636037103	0.783282567	0.690970049	0.03346587	0.156168053	-0.072903924	-0.195958358	0.172239701	0.328441171	0.263968144	0.490736147	0.421747617	0.203713474	0.999263023	0.994634526	Bacteria.Firmicutes.Clostridia.Clostridiales.Ruminococcaceae.Ruminococcaceae_NK4A214_group	POLD4
150497	ENSG00000175489	rs3859570	0.283492848	0.138713507	0.965666311	0.819059855	0.288437906	-0.325221142	-0.016242648	-0.072633937	0.266713976	0.2169579	0.375897045	0.31623648	0.229932989	0.06638613	0.999263023	0.996582237	Bacteria.Firmicutes.Clostridia.Clostridiales.Ruminococcaceae.Ruminococcaceae_NK4A214_group	LRRC25
150498	ENSG00000175518	rs11038373	0.051914833	0.010382252	0.395833577	0.264863117	-0.322528335	0.505341754	-0.221469293	0.332055912	0.162874992	0.191452156	0.259106658	0.295246255	0.089919529	0.011086554	0.999263023	0.969534126	Bacteria.Firmicutes.Clostridia.Clostridiales.Ruminococcaceae.Ruminococcaceae_NK4A214_group	UBQLNL
150499	ENSG00000175536	rs601904	1.95976837559877e-05	3.84135541948462e-07	0.638270772	0.358148389	-1.105344349	0.947313573	0.165998115	-0.247537877	0.23993782	0.167683091	0.351442605	0.267474611	0.000452197	4.49830956032078e-06	0.999263023	0.990596266	Bacteria.Firmicutes.Clostridia.Clostridiales.Ruminococcaceae.Ruminococcaceae_NK4A214_group	LIPT2
150500	ENSG00000175567	rs632862	0.380418311	0.484395757	0.622362624	0.440948619	-0.150799085	0.157831276	-0.152440867	0.278558057	0.170754399	0.224423205	0.308044082	0.359270653	0.269973364	0.165661034	0.999263023	0.994634526	Bacteria.Firmicutes.Clostridia.Clostridiales.Ruminococcaceae.Ruminococcaceae_NK4A214_group	UCP2
150501	ENSG00000175581	rs7125433	0.35682913	0.031975478	0.923966549	0.664011325	-0.149861253	0.463611062	-0.024681475	-0.147310576	0.161484458	0.211512071	0.257609553	0.337578584	0.260152821	0.023888985	0.999263023	0.994634526	Bacteria.Firmicutes.Clostridia.Clostridiales.Ruminococcaceae.Ruminococcaceae_NK4A214_group	MRPL48
150502	ENSG00000175634	rs10274	0.600458966	0.482060827	0.304420169	0.197468055	-0.105987225	0.142382819	0.360507797	-0.471962104	0.201375059	0.201375059	0.348255643	0.362454484	0.348021216	0.165048677	0.999263023	0.946191458	Bacteria.Firmicutes.Clostridia.Clostridiales.Ruminococcaceae.Ruminococcaceae_NK4A214_group	RPS6KB2
150503	ENSG00000175643	rs918737	0.068011042	0.050098352	0.612259858	0.391334496	-0.482553601	0.334576109	-0.20846113	0.242363608	0.260019302	0.167601844	0.409301249	0.280852735	0.104997614	0.032410277	0.999263023	0.992115848	Bacteria.Firmicutes.Clostridia.Clostridiales.Ruminococcaceae.Ruminococcaceae_NK4A214_group	RMI2
150504	ENSG00000175691	rs12608874	0.026940291	0.01972111	0.93342501	0.212878417	-0.408210129	0.614502565	0.024417986	0.503929087	0.180332248	0.257036182	0.291173532	0.400567327	0.061378651	0.017124092	0.999263023	0.946191458	Bacteria.Firmicutes.Clostridia.Clostridiales.Ruminococcaceae.Ruminococcaceae_NK4A214_group	ZNF77
150505	ENSG00000175697	rs1849933	0.091531263	0.066567305	0.534107725	0.514982632	0.653728375	-0.450654385	-0.328623615	0.247231155	0.381690615	0.241520029	0.525731553	0.377635551	0.122578528	0.039598773	0.999263023	0.994634526	Bacteria.Firmicutes.Clostridia.Clostridiales.Ruminococcaceae.Ruminococcaceae_NK4A214_group	GPR156
150506	ENSG00000175727	rs1043771	0.114104422	0.001526079	0.58223922	0.07381442	0.247857028	-0.907553182	-0.138563747	1.013253587	0.154760723	0.274207449	0.250619823	0.557626248	0.13900106	0.002785452	0.999263023	0.860398255	Bacteria.Firmicutes.Clostridia.Clostridiales.Ruminococcaceae.Ruminococcaceae_NK4A214_group	MLXIP
150507	ENSG00000175764	rs10985521	0.102521562	0.038526473	0.750654186	0.691751562	-0.291223307	0.49520157	-0.09963088	0.136471705	0.175848719	0.234460672	0.312199056	0.342679099	0.130768544	0.027038815	0.999263023	0.994634526	Bacteria.Firmicutes.Clostridia.Clostridiales.Ruminococcaceae.Ruminococcaceae_NK4A214_group	TTLL11
150508	ENSG00000175768	rs28516560	0.948926844	0.702663932	0.897171425	0.717168065	0.009419911	-0.120088248	0.032324434	-0.156162206	0.146494084	0.313207692	0.249144459	0.429221214	0.44945125	0.219652889	0.999263023	0.994634526	Bacteria.Firmicutes.Clostridia.Clostridiales.Ruminococcaceae.Ruminococcaceae_NK4A214_group	TOMM5
150509	ENSG00000175826	rs2074218	0.907748304	0.811751742	0.500593712	0.342478694	0.032948305	-0.045273325	-0.31477213	0.338410297	0.283227112	0.189319584	0.464717716	0.353885471	0.440064597	0.24310777	0.999263023	0.990596266	Bacteria.Firmicutes.Clostridia.Clostridiales.Ruminococcaceae.Ruminococcaceae_NK4A214_group	CTDNEP1
150510	ENSG00000175893	rs12552212	0.41947393	0.038934949	0.55152664	0.705145534	-0.116300728	0.565376652	-0.141462092	0.15342671	0.143140366	0.268266962	0.236325492	0.4036988	0.284901562	0.027215531	0.999263023	0.994634526	Bacteria.Firmicutes.Clostridia.Clostridiales.Ruminococcaceae.Ruminococcaceae_NK4A214_group	ZDHHC21
150511	ENSG00000175970	rs114986764	0.791781006	0.440204956	0.456657297	0.235304497	-0.045376835	0.214694757	-0.203529152	0.58322688	0.171176887	0.276450614	0.271793974	0.486873031	0.406234581	0.154473267	0.999263023	0.946191458	Bacteria.Firmicutes.Clostridia.Clostridiales.Ruminococcaceae.Ruminococcaceae_NK4A214_group	UNC119B
150512	ENSG00000176018	rs1673378	0.797743678	0.989097279	0.873039847	0.696258631	-0.054122411	-0.002476668	0.053617091	0.121111882	0.210330159	0.180546372	0.334208477	0.308871087	0.407823299	0.279437833	0.999263023	0.994634526	Bacteria.Firmicutes.Clostridia.Clostridiales.Ruminococcaceae.Ruminococcaceae_NK4A214_group	LYSMD3
150513	ENSG00000176022	rs190796582	0.344674557	0.000700226	0.815074477	0.060576726	0.14331713	-0.940265807	-0.053103468	0.92769714	0.150559179	0.264148298	0.226130306	0.485762354	0.255775296	0.001662374	0.999263023	0.853854387	Bacteria.Firmicutes.Clostridia.Clostridiales.Ruminococcaceae.Ruminococcaceae_NK4A214_group	B3GALT6
150514	ENSG00000176049	rs2436340	0.000217031	1.58949154153278e-05	0.738131429	0.904421169	-0.597098704	0.790075659	-0.089532077	-0.028476608	0.152396395	0.169381004	0.266653068	0.236226928	0.002685331	9.86061024831388e-05	0.999263023	0.999769166	Bacteria.Firmicutes.Clostridia.Clostridiales.Ruminococcaceae.Ruminococcaceae_NK4A214_group	JAKMIP2
150515	ENSG00000176092	rs12035758	0.209162682	0.253839435	0.663099095	0.155073678	0.179922872	-0.293514145	-0.100557812	-0.708013034	0.141845051	0.254948636	0.229773656	0.492168613	0.195420368	0.103099674	0.999263023	0.946191458	Bacteria.Firmicutes.Clostridia.Clostridiales.Ruminococcaceae.Ruminococcaceae_NK4A214_group	CRYBG2
150516	ENSG00000176101	rs72763290	0.24917106	0.165198415	0.96968695	0.789556386	-0.185428521	0.323239091	-0.010412521	0.098777024	0.159470343	0.230293361	0.272953768	0.368586081	0.215528933	0.075315524	0.999263023	0.996582237	Bacteria.Firmicutes.Clostridia.Clostridiales.Ruminococcaceae.Ruminococcaceae_NK4A214_group	SSNA1
150517	ENSG00000176148	rs10836019	0.44698753	0.08068344	0.497440971	0.076006785	-0.149530182	0.30872106	0.216108045	-0.555078072	0.195441524	0.17398824	0.316710513	0.307845486	0.295511768	0.04562616	0.999263023	0.860398255	Bacteria.Firmicutes.Clostridia.Clostridiales.Ruminococcaceae.Ruminococcaceae_NK4A214_group	TCP11L1
150518	ENSG00000176208	rs6505216	0.143499597	0.031319105	0.424178621	0.192166662	-0.267373701	0.452773691	0.240769164	-0.430034985	0.180564166	0.205744912	0.299367322	0.326305863	0.160040765	0.02349968	0.999263023	0.946191458	Bacteria.Firmicutes.Clostridia.Clostridiales.Ruminococcaceae.Ruminococcaceae_NK4A214_group	ATAD5
150519	ENSG00000176209	rs2974349	0.030313111	0.018053578	0.999378728	0.767231689	0.592191614	-0.46430266	0.000373027	-0.095666303	0.267426434	0.191391238	0.477230174	0.321849447	0.065187622	0.016081712	0.999826355	0.994738474	Bacteria.Firmicutes.Clostridia.Clostridiales.Ruminococcaceae.Ruminococcaceae_NK4A214_group	SMIM19
150520	ENSG00000176222	rs108775	0.012030689	0.003060467	0.400961018	0.409075249	0.444344057	-0.480235222	0.296947066	-0.229158044	0.171978061	0.156079786	0.351229515	0.275796958	0.040148611	0.004670053	0.999263023	0.992115848	Bacteria.Firmicutes.Clostridia.Clostridiales.Ruminococcaceae.Ruminococcaceae_NK4A214_group	ZNF404
150521	ENSG00000176244	rs7923825	0.00722228	0.00018769	0.041242994	0.003681331	-0.530233993	1.151260232	0.620161712	-1.381207306	0.19115219	0.290627729	0.297806393	0.458375659	0.028660932	0.000637174	0.999263023	0.690506096	Bacteria.Firmicutes.Clostridia.Clostridiales.Ruminococcaceae.Ruminococcaceae_NK4A214_group	ACBD7
150522	ENSG00000176386	rs1143245	0.51703851	0.321857537	0.544885751	0.540128093	0.128771926	-0.25093651	-0.196114302	0.238599018	0.197662961	0.251375161	0.322218408	0.387415023	0.321342108	0.122917863	0.999263023	0.994634526	Bacteria.Firmicutes.Clostridia.Clostridiales.Ruminococcaceae.Ruminococcaceae_NK4A214_group	CDC26
150523	ENSG00000176393	rs11810017	0.003627071	2.96500363575469e-06	0.967966169	0.647012108	-0.494759348	0.742470945	0.010496139	-0.11597097	0.163914051	0.145094475	0.260358067	0.252080746	0.018466264	2.5967678318491e-05	0.999263023	0.994634526	Bacteria.Firmicutes.Clostridia.Clostridiales.Ruminococcaceae.Ruminococcaceae_NK4A214_group	RNPEP
150524	ENSG00000176399	rs2247403	0.000716165	0.000218113	0.402966249	0.408982892	-0.506891324	1.045571107	0.205991246	-0.28067867	0.142684385	0.266960278	0.244692742	0.337736273	0.00620729	0.000717095	0.999263023	0.992115848	Bacteria.Firmicutes.Clostridia.Clostridiales.Ruminococcaceae.Ruminococcaceae_NK4A214_group	DMRTA1
150525	ENSG00000176406	rs2441814	0.030854185	0.009148501	0.407417106	0.541872646	-0.623883092	0.537073614	-0.393127158	0.200960401	0.282688523	0.199890971	0.471457947	0.327714914	0.065853555	0.010097327	0.999263023	0.994634526	Bacteria.Firmicutes.Clostridia.Clostridiales.Ruminococcaceae.Ruminococcaceae_NK4A214_group	RIMS2
150526	ENSG00000176454	rs2279686	0.020370823	0.003293978	0.4469626	0.741966469	-0.603864882	0.637882255	-0.306127815	0.113307979	0.253967796	0.209029437	0.400098421	0.34267442	0.052510233	0.004897309	0.999263023	0.994738474	Bacteria.Firmicutes.Clostridia.Clostridiales.Ruminococcaceae.Ruminococcaceae_NK4A214_group	LPCAT4
150527	ENSG00000176473	rs12892489	0.02494071	0.004995732	0.281846929	0.23673313	-0.47971384	0.509234601	0.3297369	-0.34903355	0.208981262	0.17521642	0.303852364	0.292269878	0.058738917	0.006594374	0.999263023	0.946191458	Bacteria.Firmicutes.Clostridia.Clostridiales.Ruminococcaceae.Ruminococcaceae_NK4A214_group	WDR25
150528	ENSG00000176476	rs193628	0.007482509	0.000816382	0.797623014	0.718019043	-0.569652695	0.671114037	0.098411645	-0.121071837	0.206324162	0.191135764	0.382213481	0.333823577	0.029506283	0.001858492	0.999263023	0.994634526	Bacteria.Firmicutes.Clostridia.Clostridiales.Ruminococcaceae.Ruminococcaceae_NK4A214_group	SGF29
150529	ENSG00000176485	rs2003932	0.282254874	0.000315648	0.136860358	0.579965328	0.15154845	-1.083545195	0.349599569	-0.246012825	0.139771307	0.284737473	0.23210694	0.442288289	0.229414327	0.000953702	0.999263023	0.994634526	Bacteria.Firmicutes.Clostridia.Clostridiales.Ruminococcaceae.Ruminococcaceae_NK4A214_group	PLAAT3
150530	ENSG00000176532	rs4719976	0.40829335	0.323293661	0.264522811	0.106688595	0.22293603	-0.188157852	-0.439278593	0.472849962	0.267858932	0.189051266	0.390302103	0.289041086	0.280093183	0.123240523	0.999263023	0.903216801	Bacteria.Firmicutes.Clostridia.Clostridiales.Ruminococcaceae.Ruminococcaceae_NK4A214_group	PRR15
150531	ENSG00000176624	rs11082862	0.902808053	0.753180304	0.72111435	0.798681799	-0.030108175	-0.077321599	0.143620961	-0.088744003	0.245595583	0.244858134	0.400591472	0.346519843	0.438693309	0.230467221	0.999263023	0.996582237	Bacteria.Firmicutes.Clostridia.Clostridiales.Ruminococcaceae.Ruminococcaceae_NK4A214_group	MEX3C
150532	ENSG00000176681	rs62073897	0.000159046	9.49096637142393e-07	0.795672249	0.654110067	0.937555667	-0.946141915	0.105118811	0.136364423	0.233788328	0.174695775	0.40427611	0.302940445	0.002155303	9.42054414993289e-06	0.999263023	0.994634526	Bacteria.Firmicutes.Clostridia.Clostridiales.Ruminococcaceae.Ruminococcaceae_NK4A214_group	LRRC37A
150533	ENSG00000176720	rs6437264	0.755464619	0.747920866	0.005549926	0.005235356	0.112288543	-0.086231135	1.712664675	-1.307404655	0.35902515	0.26717665	0.596974961	0.452437205	0.394718254	0.229194331	0.876055916	0.690506096	Bacteria.Firmicutes.Clostridia.Clostridiales.Ruminococcaceae.Ruminococcaceae_NK4A214_group	BOK
150534	ENSG00000176732	rs33913065	0.016372923	0.000823142	0.655329318	0.72765131	-0.358261568	0.779094191	0.104211194	0.146773296	0.14536855	0.222054127	0.232387691	0.419642856	0.046906721	0.001864969	0.999263023	0.994634526	Bacteria.Firmicutes.Clostridia.Clostridiales.Ruminococcaceae.Ruminococcaceae_NK4A214_group	PFN4
150535	ENSG00000176749	rs4287613	0.364705212	0.324368125	0.363277149	0.224690574	-0.193323126	0.167658996	-0.291288628	0.346873374	0.211784301	0.168832402	0.31815031	0.282973366	0.263699828	0.123424391	0.999263023	0.946191458	Bacteria.Firmicutes.Clostridia.Clostridiales.Ruminococcaceae.Ruminococcaceae_NK4A214_group	CDK5R1
150536	ENSG00000176890	rs12958458	0.70459216	0.544207762	0.92129342	0.80211863	0.058406708	-0.129202207	-0.023930287	-0.093587429	0.153378286	0.211922557	0.241259292	0.371920327	0.379655057	0.180170989	0.999263023	0.996582237	Bacteria.Firmicutes.Clostridia.Clostridiales.Ruminococcaceae.Ruminococcaceae_NK4A214_group	TYMS
150537	ENSG00000176907	rs2242277	0.363972796	0.096669322	0.612955255	0.45368772	-0.176384251	0.366522854	-0.152830335	0.279391116	0.192931154	0.217444302	0.300662317	0.370640577	0.263672278	0.051986401	0.999263023	0.994634526	Bacteria.Firmicutes.Clostridia.Clostridiales.Ruminococcaceae.Ruminococcaceae_NK4A214_group	TCIM
150538	ENSG00000176915	rs11147064	0.020943497	0.011652854	0.608097394	0.562063619	1.257018074	-0.782901614	0.372828637	-0.248234577	0.531157089	0.301594977	0.72352945	0.425955391	0.053294427	0.011894917	0.999263023	0.994634526	Bacteria.Firmicutes.Clostridia.Clostridiales.Ruminococcaceae.Ruminococcaceae_NK4A214_group	ANKLE2
150539	ENSG00000176920	rs492602	8.42443503269385e-05	9.11338742068823e-06	0.559496634	0.531390621	0.727663371	-0.866857828	-0.175687401	0.186559562	0.173436879	0.179983955	0.299495417	0.296479089	0.001424212	6.24872049044443e-05	0.999263023	0.994634526	Bacteria.Firmicutes.Clostridia.Clostridiales.Ruminococcaceae.Ruminococcaceae_NK4A214_group	FUT2
150540	ENSG00000176927	rs9897206	0.000596549	3.30842256832892e-05	0.336342216	0.27069288	0.799258981	-0.729509095	-0.319589086	0.283694539	0.221414824	0.163525685	0.329954337	0.255367684	0.005505915	0.000169023	0.999263023	0.971495439	Bacteria.Firmicutes.Clostridia.Clostridiales.Ruminococcaceae.Ruminococcaceae_NK4A214_group	EFCAB5
150541	ENSG00000176953	rs8061590	0.092401	0.004583444	0.325967315	0.062575982	-0.263163738	0.402774629	-0.215326382	0.441075786	0.154073503	0.137150709	0.217556705	0.232789199	0.12325187	0.006179699	0.999263023	0.860398255	Bacteria.Firmicutes.Clostridia.Clostridiales.Ruminococcaceae.Ruminococcaceae_NK4A214_group	NFATC2IP
150542	ENSG00000176974	rs672356	0.725159622	0.214993386	0.518551631	0.961651694	-0.069880495	0.268266255	-0.207799882	-0.017689043	0.197908369	0.214240396	0.320128376	0.366485438	0.386325015	0.091493695	0.999263023	0.999769166	Bacteria.Firmicutes.Clostridia.Clostridiales.Ruminococcaceae.Ruminococcaceae_NK4A214_group	SHMT1
150543	ENSG00000176978	rs4567	0.684244774	0.827058082	0.719214713	0.665872088	-0.103656605	0.042906347	0.154431021	-0.137047148	0.253745479	0.195599086	0.427698533	0.315924417	0.374705879	0.245995275	0.999263023	0.994634526	Bacteria.Firmicutes.Clostridia.Clostridiales.Ruminococcaceae.Ruminococcaceae_NK4A214_group	DPP7
150544	ENSG00000177042	rs12364022	0.157550206	0.043929696	0.347937451	0.922532051	-0.261536541	0.412814194	-0.323537322	0.031634811	0.182912287	0.200909864	0.342209494	0.324050725	0.168343879	0.029557087	0.999263023	0.999769166	Bacteria.Firmicutes.Clostridia.Clostridiales.Ruminococcaceae.Ruminococcaceae_NK4A214_group	TMEM80
150545	ENSG00000177054	rs2042687	0.261062081	0.127297332	0.486260763	0.267541914	0.375969774	-0.331952346	-0.34509528	0.362392453	0.331614987	0.214911074	0.492806651	0.324047663	0.220781462	0.062758011	0.999263023	0.971089449	Bacteria.Firmicutes.Clostridia.Clostridiales.Ruminococcaceae.Ruminococcaceae_NK4A214_group	ZDHHC13
150546	ENSG00000177096	rs2013960	0.725283533	0.841206015	0.423780906	0.208159499	-0.072987768	0.042627525	-0.304264142	0.429634181	0.206805734	0.211914486	0.377989492	0.337953996	0.386325015	0.249207661	0.999263023	0.946191458	Bacteria.Firmicutes.Clostridia.Clostridiales.Ruminococcaceae.Ruminococcaceae_NK4A214_group	PHETA2
150547	ENSG00000177150	rs3826559	0.000301822	2.00372151651503e-06	0.063882083	0.154129099	0.751713864	-0.989573227	-0.53119448	0.500256489	0.196836339	0.189551571	0.281779725	0.346940433	0.003345179	1.84805023366076e-05	0.999263023	0.946191458	Bacteria.Firmicutes.Clostridia.Clostridiales.Ruminococcaceae.Ruminococcaceae_NK4A214_group	FAM210A
150548	ENSG00000177302	rs8076336	0.811111059	0.579189877	0.114723915	0.188849853	0.047412061	-0.104101223	0.55546231	-0.427819181	0.197577482	0.186772599	0.347433055	0.322173066	0.410958475	0.189050094	0.999263023	0.946191458	Bacteria.Firmicutes.Clostridia.Clostridiales.Ruminococcaceae.Ruminococcaceae_NK4A214_group	TOP3A
150549	ENSG00000177363	rs11231184	0.409307871	0.133337817	0.989775923	0.296474901	-0.14837473	0.297818667	0.003485099	-0.350577203	0.178661556	0.195921584	0.270924674	0.333095315	0.280451125	0.064485329	0.999263023	0.989053123	Bacteria.Firmicutes.Clostridia.Clostridiales.Ruminococcaceae.Ruminococcaceae_NK4A214_group	LRRN4CL
150550	ENSG00000177380	rs3795055	0.018810122	0.004227368	0.64846503	0.641664098	-0.792297427	0.593985381	0.213678245	-0.145362307	0.328806755	0.200324909	0.466525177	0.310896477	0.050262709	0.00588747	0.999263023	0.994634526	Bacteria.Firmicutes.Clostridia.Clostridiales.Ruminococcaceae.Ruminococcaceae_NK4A214_group	PPFIA3
150551	ENSG00000177409	rs1133906	0.692101211	0.259742103	0.170398614	0.568495624	-0.064477062	-0.308377479	0.354721364	-0.242783227	0.162095291	0.271237301	0.255880106	0.423566978	0.376665821	0.104721694	0.999263023	0.994634526	Bacteria.Firmicutes.Clostridia.Clostridiales.Ruminococcaceae.Ruminococcaceae_NK4A214_group	SAMD9L
150552	ENSG00000177425	rs4842318	0.208499331	0.128787107	0.124756705	0.114864311	-0.389249372	0.361334777	0.834852274	-0.714039185	0.306418579	0.234865802	0.536816855	0.446796617	0.194966062	0.063163808	0.999263023	0.912035344	Bacteria.Firmicutes.Clostridia.Clostridiales.Ruminococcaceae.Ruminococcaceae_NK4A214_group	PAWR
150553	ENSG00000177455	rs2070962	0.818662814	0.86817138	0.235538799	0.275994803	-0.037805709	-0.032381829	0.321475674	-0.316278491	0.164233074	0.194323194	0.268501041	0.287892011	0.412466445	0.254499608	0.999263023	0.978165843	Bacteria.Firmicutes.Clostridia.Clostridiales.Ruminococcaceae.Ruminococcaceae_NK4A214_group	CD19
150554	ENSG00000177459	rs2444886	0.130018771	0.079556438	0.918795826	0.825312291	0.428169192	-0.351056939	-0.041355674	0.066503707	0.279219913	0.19709319	0.404070576	0.300093508	0.150594886	0.045184982	0.999263023	0.996582237	Bacteria.Firmicutes.Clostridia.Clostridiales.Ruminococcaceae.Ruminococcaceae_NK4A214_group	ERICH5
150555	ENSG00000177465	rs12433922	0.066638083	0.076037937	0.08772651	0.304588745	-0.327062048	0.387217725	0.487121263	-0.318056494	0.175329757	0.214773751	0.280984732	0.30735508	0.103911474	0.043758934	0.999263023	0.990596266	Bacteria.Firmicutes.Clostridia.Clostridiales.Ruminococcaceae.Ruminococcaceae_NK4A214_group	ACOT4
150556	ENSG00000177483	rs10194926	0.817330621	0.900768202	0.306819283	0.736782652	0.02997253	0.030318825	-0.211811075	0.148547067	0.129237846	0.242203773	0.205638292	0.440061505	0.412160098	0.26179275	0.999263023	0.994634526	Bacteria.Firmicutes.Clostridia.Clostridiales.Ruminococcaceae.Ruminococcaceae_NK4A214_group	RBM44
150557	ENSG00000177494	rs73230108	0.099730292	0.026886313	0.158381864	0.089493398	-0.237439485	0.553977768	0.341781399	-0.659778769	0.142180023	0.244637185	0.23951963	0.382741536	0.128712989	0.021052712	0.999263023	0.872029336	Bacteria.Firmicutes.Clostridia.Clostridiales.Ruminococcaceae.Ruminococcaceae_NK4A214_group	ZBED2
150558	ENSG00000177570	rs2514594	0.201107055	0.222707753	0.166589958	0.138001739	0.863310994	-0.445552796	1.597947085	-0.918714769	0.668460425	0.361903527	1.142269975	0.611758672	0.191407961	0.093516536	0.999263023	0.946191458	Bacteria.Firmicutes.Clostridia.Clostridiales.Ruminococcaceae.Ruminococcaceae_NK4A214_group	SAMD12
150559	ENSG00000177576	rs28480366	0.245219604	0.183630598	0.476418556	0.33426886	-0.206127677	0.313985929	0.182799594	-0.305458541	0.175780754	0.233625726	0.255226908	0.314005737	0.213349652	0.081272902	0.999263023	0.990596266	Bacteria.Firmicutes.Clostridia.Clostridiales.Ruminococcaceae.Ruminococcaceae_NK4A214_group	C18orf32
150560	ENSG00000177599	rs286238	0.000165368	0.001347408	0.005034569	0.109191908	0.533575672	-0.664676917	-0.654548565	0.453916807	0.13343486	0.198388245	0.225428584	0.279486143	0.002205957	0.002595714	0.876055916	0.905858665	Bacteria.Firmicutes.Clostridia.Clostridiales.Ruminococcaceae.Ruminococcaceae_NK4A214_group	ZNF491
150561	ENSG00000177600	rs10902222	0.114423795	0.048122488	0.7965822	0.914433599	0.528088934	-0.481786088	0.121431671	-0.036961118	0.3300328	0.239185916	0.469151108	0.342655078	0.13911101	0.031442359	0.999263023	0.999769166	Bacteria.Firmicutes.Clostridia.Clostridiales.Ruminococcaceae.Ruminococcaceae_NK4A214_group	RPLP2
150562	ENSG00000177602	rs170313	0.03042616	0.016264616	0.070891927	0.068912087	-0.492866256	0.443911441	0.626028171	-0.526387202	0.222729781	0.179931671	0.340924398	0.284588563	0.065348429	0.014948087	0.999263023	0.860398255	Bacteria.Firmicutes.Clostridia.Clostridiales.Ruminococcaceae.Ruminococcaceae_NK4A214_group	HASPIN
150563	ENSG00000177646	rs1683780	0.408111224	0.086914778	0.760595304	0.259808992	0.159010141	-0.340149591	-0.109944496	0.443171253	0.190976996	0.195693177	0.359315433	0.389852126	0.280093183	0.048285379	0.999263023	0.96768863	Bacteria.Firmicutes.Clostridia.Clostridiales.Ruminococcaceae.Ruminococcaceae_NK4A214_group	ACAD9
150564	ENSG00000177663	rs9605216	0.812661463	0.265904652	0.216970969	0.944508984	-0.037634378	-0.249391167	0.295108334	-0.023192167	0.158154921	0.222233639	0.236706098	0.331917166	0.410958475	0.10666984	0.999263023	0.999769166	Bacteria.Firmicutes.Clostridia.Clostridiales.Ruminococcaceae.Ruminococcaceae_NK4A214_group	IL17RA
150565	ENSG00000177675	rs7486323	0.366252555	0.945619373	0.395885438	0.011294376	0.153641029	-0.012317578	0.220972439	-0.687869782	0.168860355	0.179889748	0.258553907	0.263781122	0.264202872	0.270805857	0.999263023	0.801005813	Bacteria.Firmicutes.Clostridia.Clostridiales.Ruminococcaceae.Ruminococcaceae_NK4A214_group	CD163L1
150566	ENSG00000177683	rs40940	0.026538155	0.003959478	0.743265168	0.850896663	-0.419877852	0.710153809	-0.098229569	0.072904104	0.184977545	0.237671537	0.298632574	0.38629884	0.060828843	0.005600517	0.999263023	0.996582237	Bacteria.Firmicutes.Clostridia.Clostridiales.Ruminococcaceae.Ruminococcaceae_NK4A214_group	THAP5
150567	ENSG00000177685	rs61876746	0.098096441	0.003340193	0.504791076	0.581663817	-0.364547396	0.706221752	-0.246473443	-0.208644888	0.217216123	0.231787844	0.367489599	0.376799237	0.12756856	0.004930849	0.999263023	0.994634526	Bacteria.Firmicutes.Clostridia.Clostridiales.Ruminococcaceae.Ruminococcaceae_NK4A214_group	CRACR2B
150568	ENSG00000177692	rs28360608	0.072627824	0.013431027	0.579916839	0.570814802	-0.287170836	0.628814779	-0.153852548	0.21564992	0.157371611	0.247415285	0.276564653	0.378502718	0.108579036	0.013177159	0.999263023	0.994634526	Bacteria.Firmicutes.Clostridia.Clostridiales.Ruminococcaceae.Ruminococcaceae_NK4A214_group	DNAJC28
150569	ENSG00000177697	rs1130276	0.027728644	0.009753484	0.744121966	0.774372887	-0.704267862	0.524283823	0.148569695	-0.088551075	0.312774749	0.196880814	0.453242956	0.307622942	0.062281169	0.010575561	0.999263023	0.995136998	Bacteria.Firmicutes.Clostridia.Clostridiales.Ruminococcaceae.Ruminococcaceae_NK4A214_group	CD151
150570	ENSG00000177700	rs1130719	0.271368864	0.092295376	0.909558626	0.508316138	0.279306296	-0.292378175	-0.044024454	0.182329406	0.251775852	0.171120852	0.386048338	0.274123104	0.224598951	0.050282843	0.999263023	0.994634526	Bacteria.Firmicutes.Clostridia.Clostridiales.Ruminococcaceae.Ruminococcaceae_NK4A214_group	POLR2L
150571	ENSG00000177721	rs316396	0.024147163	0.019985265	0.339333587	0.232191512	-0.947111182	0.561549351	0.558963075	-0.409746908	0.410226859	0.235411734	0.580702098	0.339758796	0.057956783	0.017298065	0.999263023	0.946191458	Bacteria.Firmicutes.Clostridia.Clostridiales.Ruminococcaceae.Ruminococcaceae_NK4A214_group	ANXA2R
150572	ENSG00000177830	rs4963179	0.004815594	0.003512994	0.107033459	0.314485833	0.609049501	-0.501482261	-0.577275153	0.301459878	0.208628006	0.165535425	0.353227824	0.297386508	0.022223031	0.00510638	0.999263023	0.990596266	Bacteria.Firmicutes.Clostridia.Clostridiales.Ruminococcaceae.Ruminococcaceae_NK4A214_group	CHID1
150573	ENSG00000177868	rs56361642	0.113042631	0.051961331	0.284204874	0.273591704	-0.280383652	0.447908705	0.288657707	-0.365267798	0.174546054	0.226237543	0.267315735	0.330808601	0.138429789	0.033182948	0.999263023	0.97432417	Bacteria.Firmicutes.Clostridia.Clostridiales.Ruminococcaceae.Ruminococcaceae_NK4A214_group	SVBP
150574	ENSG00000177963	rs72878032	0.727870871	0.308365582	0.699789571	0.19697366	-0.054106206	0.32577281	0.101807785	-0.614912208	0.154826382	0.317299663	0.262856394	0.471708829	0.386450103	0.119206755	0.999263023	0.946191458	Bacteria.Firmicutes.Clostridia.Clostridiales.Ruminococcaceae.Ruminococcaceae_NK4A214_group	RIC8A
150575	ENSG00000177984	rs4112632	0.696739285	0.455783351	0.091774418	0.218031252	-0.153384306	0.173212431	-1.070709329	0.465571917	0.391828516	0.230858532	0.625631206	0.374306747	0.377912018	0.158712235	0.999263023	0.946191458	Bacteria.Firmicutes.Clostridia.Clostridiales.Ruminococcaceae.Ruminococcaceae_NK4A214_group	LCN15
150576	ENSG00000177990	rs1812210	0.125498971	0.00877557	0.827592228	0.596651479	0.202260443	-0.523571256	-0.048667692	0.164897792	0.130315779	0.1937514	0.222562234	0.310052814	0.147377398	0.009844972	0.999263023	0.994634526	Bacteria.Firmicutes.Clostridia.Clostridiales.Ruminococcaceae.Ruminococcaceae_NK4A214_group	DPY19L2
150577	ENSG00000178026	rs737128	0.350587187	0.34474929	0.535250889	0.94645656	0.189671658	-0.239578439	-0.193838513	0.024803928	0.201731734	0.251723988	0.310974081	0.367917146	0.258382426	0.128920288	0.999263023	0.999769166	Bacteria.Firmicutes.Clostridia.Clostridiales.Ruminococcaceae.Ruminococcaceae_NK4A214_group	LRRC75B
150578	ENSG00000178028	rs12419	0.58990069	0.954968957	0.652508048	0.19375601	0.079730804	0.011528839	0.119505092	-0.41612339	0.147195557	0.203379514	0.264175074	0.316894255	0.345300815	0.272997088	0.999263023	0.946191458	Bacteria.Firmicutes.Clostridia.Clostridiales.Ruminococcaceae.Ruminococcaceae_NK4A214_group	DMAP1
150579	ENSG00000178033	rs475168	0.017033261	0.020358826	0.329375227	0.479453007	1.252343336	-0.679362341	-0.815331509	0.329156743	0.5113808	0.285691365	0.829644234	0.462764063	0.047678556	0.017506728	0.999263023	0.994634526	Bacteria.Firmicutes.Clostridia.Clostridiales.Ruminococcaceae.Ruminococcaceae_NK4A214_group	CALHM5
150580	ENSG00000178053	rs2248924	0.34090231	0.169278996	0.260267904	0.194975849	-0.174453219	0.252723421	-0.334017564	0.405297882	0.181831891	0.181818885	0.294116878	0.309506466	0.254629576	0.076672798	0.999263023	0.946191458	Bacteria.Firmicutes.Clostridia.Clostridiales.Ruminococcaceae.Ruminococcaceae_NK4A214_group	MLF1
150581	ENSG00000178078	rs4807560	0.921985673	0.984933908	0.230925499	0.134096382	0.022047755	-0.00365938	-0.421642649	0.423950118	0.224259001	0.193041331	0.348664922	0.279452215	0.442129285	0.278639268	0.999263023	0.946191458	Bacteria.Firmicutes.Clostridia.Clostridiales.Ruminococcaceae.Ruminococcaceae_NK4A214_group	STAP2
150582	ENSG00000178149	rs8926	0.588359285	0.71613844	0.154921673	0.217816807	0.223376213	-0.094410765	-0.923913415	0.492911173	0.410680489	0.258509069	0.642009554	0.396099946	0.34497924	0.222237312	0.999263023	0.946191458	Bacteria.Firmicutes.Clostridia.Clostridiales.Ruminococcaceae.Ruminococcaceae_NK4A214_group	DALRD3
150583	ENSG00000178163	rs68050111	0.944648796	0.206576389	0.539897892	0.436942397	0.009681638	-0.382876899	0.135369638	-0.387523064	0.138910366	0.300113836	0.219675513	0.495432627	0.448170903	0.089112496	0.999263023	0.994634526	Bacteria.Firmicutes.Clostridia.Clostridiales.Ruminococcaceae.Ruminococcaceae_NK4A214_group	ZNF518B
150584	ENSG00000178184	rs73496417	0.147463766	0.034824347	0.875961214	0.897445133	-0.221992569	0.498266445	-0.037998818	-0.046377964	0.151425231	0.231151985	0.242482658	0.358423204	0.161819501	0.025380595	0.999263023	0.999769166	Bacteria.Firmicutes.Clostridia.Clostridiales.Ruminococcaceae.Ruminococcaceae_NK4A214_group	PARD6G
150585	ENSG00000178202	rs74822968	0.120135447	0.012365446	0.402911167	0.430826925	0.250933695	-0.634449999	-0.220068258	0.308011593	0.159333444	0.246555911	0.261383758	0.388551999	0.14304647	0.012332421	0.999263023	0.994634526	Bacteria.Firmicutes.Clostridia.Clostridiales.Ruminococcaceae.Ruminococcaceae_NK4A214_group	POGLUT3
150586	ENSG00000178209	rs7013938	0.232953939	0.164615991	0.781041106	0.870302927	0.262293147	-0.270494176	-0.100454102	0.054199762	0.217850569	0.192445477	0.359899456	0.330648066	0.207099113	0.07511571	0.999263023	0.997195273	Bacteria.Firmicutes.Clostridia.Clostridiales.Ruminococcaceae.Ruminococcaceae_NK4A214_group	PLEC
150587	ENSG00000178252	rs6781790	0.000253821	0.000324769	0.456949894	0.91279448	1.189404314	-0.734298878	-0.355049585	0.032579782	0.307245594	0.193400404	0.474444831	0.296337339	0.002948252	0.000964322	0.999263023	0.999769166	Bacteria.Firmicutes.Clostridia.Clostridiales.Ruminococcaceae.Ruminococcaceae_NK4A214_group	WDR6
150588	ENSG00000178295	rs300170	0.266073538	0.22000575	0.899341622	0.920510914	0.280790586	-0.259425999	0.047844107	-0.030124323	0.250303065	0.209477463	0.376759729	0.300706285	0.222403172	0.092718152	0.999263023	0.999769166	Bacteria.Firmicutes.Clostridia.Clostridiales.Ruminococcaceae.Ruminococcaceae_NK4A214_group	GEN1
150589	ENSG00000178381	rs6945392	4.29472381117516e-06	5.36774678783181e-08	0.282686535	0.079897852	1.429175506	-1.227656377	-0.435334849	0.514087407	0.284773058	0.199666064	0.401867563	0.288958289	0.000135799	9.48188890979336e-07	0.999263023	0.860398255	Bacteria.Firmicutes.Clostridia.Clostridiales.Ruminococcaceae.Ruminococcaceae_NK4A214_group	ZFAND2A
150590	ENSG00000178445	rs1755604	0.190640423	0.022414559	0.823350604	0.901357809	-0.249102765	0.583163618	-0.062873814	-0.045988639	0.188359282	0.249310442	0.280510046	0.369590616	0.185478255	0.018748521	0.999263023	0.999769166	Bacteria.Firmicutes.Clostridia.Clostridiales.Ruminococcaceae.Ruminococcaceae_NK4A214_group	GLDC
150591	ENSG00000178449	rs1554844	0.418684846	0.113262822	0.415615378	0.817347372	-0.142490628	0.332564682	-0.23005221	-0.067043165	0.175075554	0.207159091	0.280794887	0.289108845	0.284624547	0.057942849	0.999263023	0.996582237	Bacteria.Firmicutes.Clostridia.Clostridiales.Ruminococcaceae.Ruminococcaceae_NK4A214_group	COX14
150592	ENSG00000178467	rs6781790	0.846286469	0.551387729	0.875844707	0.497289455	-0.079203599	0.153383701	0.098565876	-0.267909859	0.406935887	0.256151972	0.628385343	0.39248829	0.421747617	0.182143043	0.999263023	0.994634526	Bacteria.Firmicutes.Clostridia.Clostridiales.Ruminococcaceae.Ruminococcaceae_NK4A214_group	P4HTM
150593	ENSG00000178538	rs10101374	0.166418401	0.05490583	0.651759624	0.674063101	-0.430448647	0.456060312	-0.192571366	0.139029872	0.3075738	0.233298826	0.424712701	0.329074039	0.173175036	0.034659815	0.999263023	0.994634526	Bacteria.Firmicutes.Clostridia.Clostridiales.Ruminococcaceae.Ruminococcaceae_NK4A214_group	CA8
150594	ENSG00000178607	rs9911085	0.015745882	0.000477137	0.194374277	0.152410342	0.390326136	-0.767825122	-0.344824669	0.46889551	0.15740147	0.208700733	0.262966647	0.323812232	0.045724061	0.001268562	0.999263023	0.946191458	Bacteria.Firmicutes.Clostridia.Clostridiales.Ruminococcaceae.Ruminococcaceae_NK4A214_group	ERN1
150595	ENSG00000178700	rs61739170	0.107367312	0.022724009	0.944046341	0.966869926	0.286603916	-0.685438858	-0.019555496	0.016899362	0.175539718	0.293734131	0.277552665	0.405312429	0.134160751	0.018976898	0.999263023	0.999769166	Bacteria.Firmicutes.Clostridia.Clostridiales.Ruminococcaceae.Ruminococcaceae_NK4A214_group	DHFR2
150596	ENSG00000178773	rs464274	0.429722794	0.214052605	0.688507963	0.897417282	-0.183796824	0.236971501	-0.13220371	-0.034183997	0.231299712	0.188855421	0.328312928	0.264112338	0.289223146	0.091317057	0.999263023	0.999769166	Bacteria.Firmicutes.Clostridia.Clostridiales.Ruminococcaceae.Ruminococcaceae_NK4A214_group	CPNE7
150597	ENSG00000178809	rs1205145043	0.065893875	0.022889869	0.272183249	0.586176134	0.318399967	-0.702296999	-0.294916856	0.270473322	0.170206398	0.301340459	0.266303992	0.494366573	0.103317122	0.019069568	0.999263023	0.994634526	Bacteria.Firmicutes.Clostridia.Clostridiales.Ruminococcaceae.Ruminococcaceae_NK4A214_group	TRIM73
150598	ENSG00000178852	rs7220606	0.017447778	0.004266977	0.742775689	0.501345448	-0.554745041	0.503644696	0.109625465	-0.168387164	0.227405658	0.170044202	0.332619856	0.249038878	0.048284762	0.005906145	0.999263023	0.994634526	Bacteria.Firmicutes.Clostridia.Clostridiales.Ruminococcaceae.Ruminococcaceae_NK4A214_group	EFCAB13
150599	ENSG00000178922	rs12407785	0.338742674	0.983595693	0.970992467	0.101055688	0.177386632	-0.005505353	0.01146369	-0.63115503	0.184058578	0.266726219	0.31404035	0.379446479	0.254016548	0.278336238	0.999263023	0.901446026	Bacteria.Firmicutes.Clostridia.Clostridiales.Ruminococcaceae.Ruminococcaceae_NK4A214_group	HYI
150600	ENSG00000178952	rs7187776	0.015284604	0.000377057	0.348679987	0.83279206	-0.424110755	0.558034096	0.229561591	-0.052313981	0.170228022	0.148755953	0.243187055	0.246796507	0.04491932	0.001087085	0.999263023	0.996582237	Bacteria.Firmicutes.Clostridia.Clostridiales.Ruminococcaceae.Ruminococcaceae_NK4A214_group	TUFM
150601	ENSG00000178966	rs6559754	0.228507106	0.030381367	0.989750574	0.672722314	-0.280848332	0.460849721	-0.004273441	-0.151830596	0.231023288	0.208202977	0.331387216	0.357807874	0.204946407	0.023047651	0.999263023	0.994634526	Bacteria.Firmicutes.Clostridia.Clostridiales.Ruminococcaceae.Ruminococcaceae_NK4A214_group	RMI1
150602	ENSG00000178971	rs8076031	0.084929612	0.014667133	0.47117375	0.286806689	0.307761122	-0.524393202	-0.180002762	0.370734685	0.175916696	0.209131592	0.248346988	0.34520006	0.118311138	0.014036932	0.999263023	0.984634873	Bacteria.Firmicutes.Clostridia.Clostridiales.Ruminococcaceae.Ruminococcaceae_NK4A214_group	CTC1
150603	ENSG00000178982	rs12976749	0.32301901	0.10187182	0.752035583	0.204959008	-0.17209606	0.357992628	0.088649341	-0.444250122	0.172814345	0.215748279	0.279389564	0.346965198	0.247220021	0.053839623	0.999263023	0.946191458	Bacteria.Firmicutes.Clostridia.Clostridiales.Ruminococcaceae.Ruminococcaceae_NK4A214_group	EIF3K
150604	ENSG00000178996	rs11740677	0.381809944	0.03080074	0.875846926	0.86785841	0.144394615	-0.470861217	0.043131205	0.058541658	0.163983784	0.213281985	0.274978591	0.350468278	0.270735921	0.023244614	0.999263023	0.997195273	Bacteria.Firmicutes.Clostridia.Clostridiales.Ruminococcaceae.Ruminococcaceae_NK4A214_group	SNX18
150605	ENSG00000179010	rs12695	0.500226841	0.435681367	0.665853055	0.843120162	-0.488779977	0.307622408	-0.432124897	0.110153877	0.720996536	0.392198214	0.996084328	0.554381892	0.314943344	0.153265901	0.999263023	0.996582237	Bacteria.Firmicutes.Clostridia.Clostridiales.Ruminococcaceae.Ruminococcaceae_NK4A214_group	MRFAP1
150606	ENSG00000179021	rs7632123	0.022618741	0.048031863	0.186823214	0.353207954	-1.213644513	0.586060547	1.068165814	-0.419286801	0.519668056	0.290832152	0.800657874	0.44839659	0.05564986	0.03142451	0.999263023	0.990596266	Bacteria.Firmicutes.Clostridia.Clostridiales.Ruminococcaceae.Ruminococcaceae_NK4A214_group	C3orf38
150607	ENSG00000179023	rs2992745	0.002681035	0.002288093	0.245230981	0.515570676	-0.848547943	0.650221691	0.586302571	-0.22636145	0.271801042	0.204766969	0.499996992	0.346243831	0.015241425	0.003743882	0.999263023	0.994634526	Bacteria.Firmicutes.Clostridia.Clostridiales.Ruminococcaceae.Ruminococcaceae_NK4A214_group	KLHDC7A
150608	ENSG00000179168	rs57146784	0.310414112	0.226980333	0.118294728	0.030622516	0.165887534	-0.523635903	-0.419704691	1.242849275	0.16226399	0.429310166	0.265146664	0.562340351	0.242463532	0.094891387	0.999263023	0.837043187	Bacteria.Firmicutes.Clostridia.Clostridiales.Ruminococcaceae.Ruminococcaceae_NK4A214_group	GGN
150609	ENSG00000179295	rs2051801	0.521933773	0.621476432	0.631521518	0.871461408	-0.144889413	0.115755148	0.175994672	-0.061540589	0.225033624	0.233316293	0.365237695	0.378845552	0.322778145	0.200458878	0.999263023	0.997195273	Bacteria.Firmicutes.Clostridia.Clostridiales.Ruminococcaceae.Ruminococcaceae_NK4A214_group	PTPN11
150610	ENSG00000179344	rs9273472	3.50245352134563e-07	3.40464480114353e-08	0.484101862	0.637823209	1.512907225	-1.003072257	-0.269031752	0.109242431	0.266680537	0.160167919	0.38228305	0.230974043	1.57377960480549e-05	6.5710217327193e-07	0.999263023	0.994634526	Bacteria.Firmicutes.Clostridia.Clostridiales.Ruminococcaceae.Ruminococcaceae_NK4A214_group	HLA-DQB1
150611	ENSG00000179454	rs17634474	0.828900367	0.442728928	0.648845557	0.738026221	-0.035774604	-0.19554362	0.113501905	0.16684131	0.164872009	0.253192603	0.248097878	0.496695544	0.415427604	0.155134734	0.999263023	0.994719283	Bacteria.Firmicutes.Clostridia.Clostridiales.Ruminococcaceae.Ruminococcaceae_NK4A214_group	KLHL28
150612	ENSG00000179456	rs59308862	0.574595614	0.069412253	0.882286126	0.634768867	0.096805785	-0.436176253	0.041448508	0.249658308	0.171596744	0.236251942	0.278823564	0.523093646	0.340018906	0.040917466	0.999263023	0.994634526	Bacteria.Firmicutes.Clostridia.Clostridiales.Ruminococcaceae.Ruminococcaceae_NK4A214_group	ZBTB18
150613	ENSG00000179520	rs7967828	0.275521744	0.089998828	0.103909447	0.273067353	-0.246887216	0.328799229	-0.597232461	0.312822314	0.224505371	0.191045751	0.362110709	0.282998394	0.226721604	0.049497412	0.999263023	0.97432417	Bacteria.Firmicutes.Clostridia.Clostridiales.Ruminococcaceae.Ruminococcaceae_NK4A214_group	SLC17A8
150614	ENSG00000179546	rs7532266	0.498324704	0.471864163	0.359652457	0.461079381	-0.202978217	0.165558033	-0.510485798	0.266821578	0.298082916	0.228775271	0.553340823	0.35985505	0.313977303	0.16257227	0.999263023	0.994634526	Bacteria.Firmicutes.Clostridia.Clostridiales.Ruminococcaceae.Ruminococcaceae_NK4A214_group	HTR1D
150615	ENSG00000179598	rs1047805	0.264142767	0.000563505	0.38867551	0.399151501	-0.155567398	0.86813298	-0.185473382	-0.412410969	0.138111732	0.239318063	0.213718766	0.485920609	0.221957666	0.001457296	0.999263023	0.992115848	Bacteria.Firmicutes.Clostridia.Clostridiales.Ruminococcaceae.Ruminococcaceae_NK4A214_group	PLD6
150616	ENSG00000179630	rs9533685	0.092216652	0.053324065	0.899294529	0.902597375	0.381563249	-0.398699315	0.043514428	-0.038458151	0.223263223	0.202580062	0.342503527	0.313025223	0.12325187	0.033845813	0.999263023	0.999769166	Bacteria.Firmicutes.Clostridia.Clostridiales.Ruminococcaceae.Ruminococcaceae_NK4A214_group	LACC1
150617	ENSG00000179632	rs6685	0.274815039	0.032121599	0.978739016	0.372603673	0.175019878	-0.625546024	-0.006615614	-0.510957357	0.158916957	0.285642753	0.247288506	0.569119118	0.226249106	0.02394532	0.999263023	0.99148526	Bacteria.Firmicutes.Clostridia.Clostridiales.Ruminococcaceae.Ruminococcaceae_NK4A214_group	MAF1
150618	ENSG00000179698	rs73381329	0.068601281	0.042481536	0.097146339	0.491379165	0.245242296	-0.459804272	-0.36668904	0.2581188	0.132436555	0.222184488	0.217860557	0.372984363	0.10552719	0.028878066	0.999263023	0.994634526	Bacteria.Firmicutes.Clostridia.Clostridiales.Ruminococcaceae.Ruminococcaceae_NK4A214_group	WDR97
150619	ENSG00000179774	rs61854830	0.000938551	0.000329016	0.144978186	0.43578524	0.629074906	-0.806201145	-0.41343799	0.280338091	0.181453643	0.212558856	0.280253078	0.357493792	0.007453747	0.000969061	0.999263023	0.994634526	Bacteria.Firmicutes.Clostridia.Clostridiales.Ruminococcaceae.Ruminococcaceae_NK4A214_group	ATOH7
150620	ENSG00000179796	rs6792812	0.102865925	0.001952981	0.746053995	0.307526619	0.260980572	-1.045757341	-0.082205994	0.468761832	0.15774851	0.323931432	0.25276515	0.455772127	0.13102849	0.003369892	0.999263023	0.990596266	Bacteria.Firmicutes.Clostridia.Clostridiales.Ruminococcaceae.Ruminococcaceae_NK4A214_group	LRRC3B
150621	ENSG00000179855	rs113726799	0.007234565	0.000634912	0.031808846	0.407549743	0.342173576	-1.027772264	-0.438044764	0.366274546	0.123382969	0.286262418	0.199646693	0.439379847	0.028660932	0.001553311	0.999263023	0.992115848	Bacteria.Firmicutes.Clostridia.Clostridiales.Ruminococcaceae.Ruminococcaceae_NK4A214_group	GIPC3
150622	ENSG00000179869	rs112013555	0.090180326	0.01236021	0.599052864	0.181623625	-0.442816359	0.541464758	0.226594795	-0.501055568	0.257442866	0.210407344	0.428869068	0.371087789	0.121612602	0.012332421	0.999263023	0.946191458	Bacteria.Firmicutes.Clostridia.Clostridiales.Ruminococcaceae.Ruminococcaceae_NK4A214_group	ABCA13
150623	ENSG00000179913	rs34262244	0.067811207	0.027377536	0.739012318	0.514616595	0.264158963	-0.372493939	0.084718398	-0.19055106	0.142233469	0.165041262	0.253201285	0.290804852	0.104828646	0.021373121	0.999263023	0.994634526	Bacteria.Firmicutes.Clostridia.Clostridiales.Ruminococcaceae.Ruminococcaceae_NK4A214_group	B3GNT3
150624	ENSG00000179914	rs2297559	0.204828925	0.283845255	0.495299135	0.281317291	0.397292804	-0.219452343	0.372633653	-0.388555422	0.310200688	0.203074019	0.543382755	0.357656148	0.193333827	0.112267971	0.999263023	0.984147678	Bacteria.Firmicutes.Clostridia.Clostridiales.Ruminococcaceae.Ruminococcaceae_NK4A214_group	ITLN1
150625	ENSG00000179933	rs6736	0.035968245	0.015795036	0.264039066	0.213257482	-0.502361657	0.453275747	0.460797159	-0.435520192	0.234559102	0.182876234	0.40900307	0.346480247	0.072349594	0.014684629	0.999263023	0.946191458	Bacteria.Firmicutes.Clostridia.Clostridiales.Ruminococcaceae.Ruminococcaceae_NK4A214_group	C14orf119
150626	ENSG00000179954	rs55799523	0.260604616	0.031730827	0.400272414	0.428710685	-0.193992406	0.441894726	-0.220457499	0.257299394	0.170940575	0.201306107	0.260374535	0.323086459	0.220781462	0.023757296	0.999263023	0.994634526	Bacteria.Firmicutes.Clostridia.Clostridiales.Ruminococcaceae.Ruminococcaceae_NK4A214_group	SSC5D
150627	ENSG00000179988	rs4980242	0.159697166	0.112655514	0.861196554	0.725242639	-0.470473454	0.333250631	0.114483153	-0.141813144	0.330764861	0.207229746	0.652155652	0.401755234	0.169787924	0.057723992	0.999263023	0.994634526	Bacteria.Firmicutes.Clostridia.Clostridiales.Ruminococcaceae.Ruminococcaceae_NK4A214_group	PSTK
150628	ENSG00000180011	rs1132845	0.291029792	0.513879842	0.928519701	0.548283307	0.235274066	-0.150054126	-0.033685058	-0.205215702	0.22101331	0.228599431	0.374045986	0.340048462	0.233474731	0.17233699	0.999263023	0.994634526	Bacteria.Firmicutes.Clostridia.Clostridiales.Ruminococcaceae.Ruminococcaceae_NK4A214_group	PTGR3
150629	ENSG00000180071	rs1815549	0.046422108	0.032329329	0.38768382	0.202428145	0.377719164	-0.372943603	0.264388322	-0.400940658	0.186041274	0.170509644	0.304011763	0.311370138	0.083966875	0.024015624	0.999263023	0.946191458	Bacteria.Firmicutes.Clostridia.Clostridiales.Ruminococcaceae.Ruminococcaceae_NK4A214_group	ANKRD18A
150630	ENSG00000180113	rs34964632	0.001752651	0.000207398	0.042125742	0.053036926	0.494708978	-0.643600933	-0.476508499	0.742488402	0.15155625	0.163699459	0.229846433	0.376791892	0.011335657	0.000690581	0.999263023	0.851094432	Bacteria.Firmicutes.Clostridia.Clostridiales.Ruminococcaceae.Ruminococcaceae_NK4A214_group	TDRD6
150631	ENSG00000180155	rs112752952	0.003589344	1.49747120980369e-06	0.167372776	0.384970434	-0.474562801	0.861891508	-0.330950062	0.251064766	0.15703471	0.162712579	0.237018315	0.287037275	0.018466264	1.43181476713832e-05	0.999263023	0.992115848	Bacteria.Firmicutes.Clostridia.Clostridiales.Ruminococcaceae.Ruminococcaceae_NK4A214_group	LYNX1
150632	ENSG00000180185	rs238677	0.000203167	1.84810051504302e-07	0.471138949	0.113936175	-0.724776117	0.972460001	0.220723407	-0.490992102	0.184058947	0.166623743	0.304504631	0.306427739	0.002550753	2.60941010706673e-06	0.999263023	0.912035344	Bacteria.Firmicutes.Clostridia.Clostridiales.Ruminococcaceae.Ruminococcaceae_NK4A214_group	FAHD1
150633	ENSG00000180257	rs9304742	0.169014681	0.05797481	0.119993295	0.131586406	-0.270139874	0.370611875	-0.478891015	0.45115424	0.194226711	0.192028599	0.303958919	0.295430855	0.175114598	0.035965401	0.999263023	0.946191458	Bacteria.Firmicutes.Clostridia.Clostridiales.Ruminococcaceae.Ruminococcaceae_NK4A214_group	ZNF816
150634	ENSG00000180316	rs10947598	0.180160241	0.06612152	0.63105923	0.448757485	-0.476968158	0.405617187	0.247688439	-0.25355161	0.352048698	0.217017155	0.513325037	0.33270165	0.180784435	0.039423598	0.999263023	0.994634526	Bacteria.Firmicutes.Clostridia.Clostridiales.Ruminococcaceae.Ruminococcaceae_NK4A214_group	PNPLA1
150635	ENSG00000180376	rs6445801	0.316568155	0.282551484	0.879971123	0.728327841	-0.222260829	0.190350542	-0.057195004	0.103747006	0.220210495	0.175667205	0.377273035	0.297395365	0.245362313	0.111869012	0.999263023	0.994634526	Bacteria.Firmicutes.Clostridia.Clostridiales.Ruminococcaceae.Ruminococcaceae_NK4A214_group	CCDC66
150636	ENSG00000180398	rs6755303	0.160970968	0.038090339	0.533169599	0.910537674	0.227891484	-0.589305961	-0.1800135	-0.046915697	0.160714765	0.278366139	0.287323839	0.415923518	0.17026819	0.026823039	0.999263023	0.999769166	Bacteria.Firmicutes.Clostridia.Clostridiales.Ruminococcaceae.Ruminococcaceae_NK4A214_group	MCFD2
150637	ENSG00000180481	rs11180484	2.68881950547227e-07	6.90663991285184e-07	0.044593624	0.21788521	0.871073325	-0.971097343	-0.536952764	0.31837503	0.151735686	0.176616605	0.262170868	0.255882413	1.275305632745e-05	7.42078644250189e-06	0.999263023	0.946191458	Bacteria.Firmicutes.Clostridia.Clostridiales.Ruminococcaceae.Ruminococcaceae_NK4A214_group	GLIPR1L2
150638	ENSG00000180549	rs10732706	0.35538872	0.145691677	0.715656745	0.831524088	0.267803796	-0.291042124	0.169565469	-0.074016077	0.287706007	0.197641687	0.4634695	0.34650991	0.259744777	0.068874815	0.999263023	0.996582237	Bacteria.Firmicutes.Clostridia.Clostridiales.Ruminococcaceae.Ruminococcaceae_NK4A214_group	FUT7
150639	ENSG00000180616	rs12450404	0.014452901	0.000921616	0.065100373	0.799243503	-0.372369998	1.163386754	0.439226246	-0.137883066	0.148166182	0.335012279	0.23408765	0.539933982	0.043523828	0.002026406	0.999263023	0.996582237	Bacteria.Firmicutes.Clostridia.Clostridiales.Ruminococcaceae.Ruminococcaceae_NK4A214_group	SSTR2
150640	ENSG00000180767	rs3856650	0.399146226	0.399924868	0.955503815	0.87704079	0.186244656	-0.190364477	-0.019498479	-0.051034903	0.219439116	0.224666059	0.348110551	0.328553247	0.276372027	0.144253411	0.999263023	0.999046778	Bacteria.Firmicutes.Clostridia.Clostridiales.Ruminococcaceae.Ruminococcaceae_NK4A214_group	CHST13
150641	ENSG00000180773	rs7936669	0.584570097	0.073511779	0.988523887	0.399684082	0.095184627	-0.513255081	0.003880043	0.389962989	0.173231835	0.28215705	0.268717609	0.459993663	0.34394921	0.04249287	0.999263023	0.992115848	Bacteria.Firmicutes.Clostridia.Clostridiales.Ruminococcaceae.Ruminococcaceae_NK4A214_group	SLC36A4
150642	ENSG00000180822	rs4959803	0.975047271	0.927711781	0.809314675	0.870883229	-0.005440469	0.017566515	-0.070600769	0.056573653	0.1732669	0.192876168	0.291383852	0.346695392	0.456379334	0.2670173	0.999263023	0.997195273	Bacteria.Firmicutes.Clostridia.Clostridiales.Ruminococcaceae.Ruminococcaceae_NK4A214_group	PSMG4
150643	ENSG00000180881	rs7978856	0.094055402	0.12902272	0.557519737	0.364754149	-0.294810263	0.31049103	-0.176735185	0.267045786	0.173495245	0.201944196	0.299767314	0.292577067	0.124494213	0.063193524	0.999263023	0.990596266	Bacteria.Firmicutes.Clostridia.Clostridiales.Ruminococcaceae.Ruminococcaceae_NK4A214_group	CAPS2
150644	ENSG00000180901	rs12150430	0.631828916	0.051170382	0.348184803	0.699417496	0.09385159	-0.461896552	0.286760024	-0.173821947	0.194944032	0.232490516	0.303466418	0.448204365	0.358654921	0.032899591	0.999263023	0.994634526	Bacteria.Firmicutes.Clostridia.Clostridiales.Ruminococcaceae.Ruminococcaceae_NK4A214_group	KCTD2
150645	ENSG00000180914	rs2270465	0.929804518	0.136834622	0.073235564	0.315631966	-0.016032139	0.383704447	-0.548090756	0.395857748	0.181291582	0.254732939	0.301011135	0.391442094	0.444238863	0.065719026	0.999263023	0.990596266	Bacteria.Firmicutes.Clostridia.Clostridiales.Ruminococcaceae.Ruminococcaceae_NK4A214_group	OXTR
150646	ENSG00000180917	rs3826247	0.588816462	0.488347864	0.424638797	0.344425725	-0.152684223	0.143729319	0.37826841	-0.316032027	0.281057421	0.206239763	0.470800749	0.331829268	0.34497924	0.166490213	0.999263023	0.990596266	Bacteria.Firmicutes.Clostridia.Clostridiales.Ruminococcaceae.Ruminococcaceae_NK4A214_group	CMTR2
150647	ENSG00000181004	rs13135445	0.749627419	0.173327694	0.234199672	0.209451505	-0.060856301	0.32604573	-0.329451718	0.510188259	0.189887101	0.236830825	0.274368018	0.402473259	0.393474442	0.077796597	0.999263023	0.946191458	Bacteria.Firmicutes.Clostridia.Clostridiales.Ruminococcaceae.Ruminococcaceae_NK4A214_group	BBS12
150648	ENSG00000181027	rs12709897	0.096747587	0.025559383	0.558777535	0.667750429	0.438420849	-0.422951842	0.261954635	-0.133820623	0.260161038	0.185066519	0.445737138	0.310345417	0.126477454	0.020481728	0.999263023	0.994634526	Bacteria.Firmicutes.Clostridia.Clostridiales.Ruminococcaceae.Ruminococcaceae_NK4A214_group	FKRP
150649	ENSG00000181035	rs111247238	0.180310308	0.007566202	0.80130486	0.659290044	-0.216385124	0.791762792	0.064154443	-0.204838208	0.159768976	0.287194116	0.25388554	0.462466241	0.180784435	0.008854652	0.999263023	0.994634526	Bacteria.Firmicutes.Clostridia.Clostridiales.Ruminococcaceae.Ruminococcaceae_NK4A214_group	SLC25A42
150650	ENSG00000181036	rs58240276	0.801176257	0.062866817	0.356120977	0.265019576	0.036595636	-0.277231617	0.222365903	-0.276904938	0.14472827	0.146482616	0.239257669	0.246290385	0.408843655	0.03814106	0.999263023	0.969534126	Bacteria.Firmicutes.Clostridia.Clostridiales.Ruminococcaceae.Ruminococcaceae_NK4A214_group	FCRL6
150651	ENSG00000181135	rs1141722	0.004375145	0.00147953	0.065196289	0.026556106	1.428081574	-0.913718507	-1.257778694	0.887669449	0.483591773	0.275226987	0.670584674	0.391111754	0.020636641	0.002753134	0.999263023	0.837043187	Bacteria.Firmicutes.Clostridia.Clostridiales.Ruminococcaceae.Ruminococcaceae_NK4A214_group	ZNF707
150652	ENSG00000181240	rs2860185	4.643557150341e-08	5.27171116873977e-10	0.578901832	0.160315623	1.03830504	-0.928537882	0.138676762	-0.264731376	0.167877086	0.127331767	0.248616882	0.186398511	3.60398722459007e-06	1.83140842076072e-08	0.999263023	0.946191458	Bacteria.Firmicutes.Clostridia.Clostridiales.Ruminococcaceae.Ruminococcaceae_NK4A214_group	SLC25A41
150653	ENSG00000181264	rs7932658	0.531096188	0.507630606	0.344087019	0.515543106	0.118801884	-0.101632343	-0.290396163	0.166067489	0.188663351	0.152551588	0.30469651	0.254001096	0.32619967	0.171271359	0.999263023	0.994634526	Bacteria.Firmicutes.Clostridia.Clostridiales.Ruminococcaceae.Ruminococcaceae_NK4A214_group	TLCD5
150654	ENSG00000181350	rs60635403	0.088008515	0.104413557	0.671026798	0.786216947	0.344965267	-0.363212284	-0.143442016	-0.096130037	0.19916622	0.220548347	0.33618659	0.352966309	0.120410743	0.054711291	0.999263023	0.996582237	Bacteria.Firmicutes.Clostridia.Clostridiales.Ruminococcaceae.Ruminococcaceae_NK4A214_group	LRRC75A
150655	ENSG00000181396	rs7220204	0.073684472	0.003554505	0.409790395	0.177962975	0.311098841	-0.658328365	-0.238804442	0.487075232	0.171128715	0.217600636	0.287848119	0.357670688	0.109404016	0.005145191	0.999263023	0.946191458	Bacteria.Firmicutes.Clostridia.Clostridiales.Ruminococcaceae.Ruminococcaceae_NK4A214_group	OGFOD3
150656	ENSG00000181404	rs2998915	6.36754872507717e-05	1.91957742703137e-05	0.126721896	0.248888001	0.928719608	-0.946330868	-0.575120997	0.369321635	0.217198635	0.205165807	0.371768649	0.317428361	0.001132547	0.000110342	0.999263023	0.958439404	Bacteria.Firmicutes.Clostridia.Clostridiales.Ruminococcaceae.Ruminococcaceae_NK4A214_group	WASHC1
150657	ENSG00000181409	rs4969253	0.405838149	0.230045049	0.867157621	0.717598949	-0.448631233	0.366465907	-0.115120865	-0.147549195	0.536204261	0.302459995	0.685517739	0.406195038	0.278969296	0.095825356	0.999263023	0.994634526	Bacteria.Firmicutes.Clostridia.Clostridiales.Ruminococcaceae.Ruminococcaceae_NK4A214_group	AATK
150658	ENSG00000181523	rs12940486	0.057587598	0.01836009	0.226448655	0.112325665	-0.427083442	0.423203629	0.418572204	-0.424491693	0.220936983	0.174931742	0.342775202	0.263720506	0.095744459	0.016285151	0.999263023	0.911689407	Bacteria.Firmicutes.Clostridia.Clostridiales.Ruminococcaceae.Ruminococcaceae_NK4A214_group	SGSH
150659	ENSG00000181625	rs74938726	0.088182881	0.058971307	0.696510716	0.852443383	0.501261315	-0.43164207	-0.171539777	-0.066539503	0.289566414	0.224561598	0.437859976	0.356314947	0.120456267	0.036367406	0.999263023	0.996582237	Bacteria.Firmicutes.Clostridia.Clostridiales.Ruminococcaceae.Ruminococcaceae_NK4A214_group	SLX1B
150660	ENSG00000181631	rs1491980	0.058156419	0.057641931	0.317965763	0.269136035	-0.844293659	0.470181531	0.780871755	-0.490095929	0.437787319	0.243286701	0.775923247	0.439714803	0.096315043	0.035892426	0.999263023	0.971089449	Bacteria.Firmicutes.Clostridia.Clostridiales.Ruminococcaceae.Ruminococcaceae_NK4A214_group	P2RY13
150661	ENSG00000181722	rs6438232	0.10547366	0.043894429	0.154610766	0.070976939	-0.23880664	0.433289411	0.350707535	-0.630219253	0.145459338	0.210838478	0.243513396	0.343312854	0.132732226	0.029552437	0.999263023	0.860398255	Bacteria.Firmicutes.Clostridia.Clostridiales.Ruminococcaceae.Ruminococcaceae_NK4A214_group	ZBTB20
150662	ENSG00000181754	rs2570972	3.11074063986714e-05	5.07611806973616e-07	0.156623006	0.224807217	-0.804795473	0.785251507	-0.373832741	0.248774826	0.179706994	0.140781676	0.2608568	0.202997903	0.0006474	5.62805995527191e-06	0.999263023	0.946191458	Bacteria.Firmicutes.Clostridia.Clostridiales.Ruminococcaceae.Ruminococcaceae_NK4A214_group	AMIGO1
150663	ENSG00000181885	rs222857	0.632789449	0.557240066	0.351406471	0.187215234	-0.122094318	0.103662622	-0.401335742	0.465590511	0.25432622	0.175701086	0.427585788	0.349304229	0.358762994	0.183610704	0.999263023	0.946191458	Bacteria.Firmicutes.Clostridia.Clostridiales.Ruminococcaceae.Ruminococcaceae_NK4A214_group	CLDN7
150664	ENSG00000181894	rs12460050	0.282287379	0.127854135	0.517815782	0.78434435	0.168537823	-0.323984468	-0.166463793	0.084656517	0.155450993	0.210065033	0.255995553	0.308070153	0.229414327	0.062913475	0.999263023	0.996582237	Bacteria.Firmicutes.Clostridia.Clostridiales.Ruminococcaceae.Ruminococcaceae_NK4A214_group	ZNF329
150665	ENSG00000181915	rs1509966	0.29637774	0.557682388	0.51129415	0.741688675	-0.274067391	0.126547203	0.275114545	-0.108470841	0.260347923	0.214730425	0.41655145	0.327679457	0.235924701	0.183698373	0.999263023	0.994738474	Bacteria.Firmicutes.Clostridia.Clostridiales.Ruminococcaceae.Ruminococcaceae_NK4A214_group	ADO
150666	ENSG00000181991	rs12900570	0.259753786	0.138307648	0.408969777	0.404711059	-0.204786574	0.30142904	0.265990424	-0.295474156	0.180127074	0.200875697	0.320053128	0.35229984	0.220765498	0.066304272	0.999263023	0.992115848	Bacteria.Firmicutes.Clostridia.Clostridiales.Ruminococcaceae.Ruminococcaceae_NK4A214_group	MRPS11
150667	ENSG00000182013	rs8103785	0.030175907	4.25057973960114e-05	0.089292129	0.999011627	-0.352221719	0.733560651	-0.411435405	0.000347651	0.158922139	0.167072787	0.238522771	0.279571279	0.064974398	0.000202283	0.999263023	0.999769166	Bacteria.Firmicutes.Clostridia.Clostridiales.Ruminococcaceae.Ruminococcaceae_NK4A214_group	PNMA8A
150668	ENSG00000182093	rs2837002	0.041130991	0.046005218	0.934489609	0.673335821	0.537528805	-0.387594791	0.035201205	-0.126428683	0.257978179	0.190529512	0.426596133	0.298539928	0.078461673	0.030539526	0.999263023	0.994634526	Bacteria.Firmicutes.Clostridia.Clostridiales.Ruminococcaceae.Ruminococcaceae_NK4A214_group	GET1
150669	ENSG00000182108	rs3087876	0.046058019	0.060097673	0.918746605	0.677728503	0.433563484	-0.388309588	-0.041701904	-0.142332522	0.213179632	0.202937943	0.407205753	0.340961024	0.083573918	0.036908863	0.999263023	0.994634526	Bacteria.Firmicutes.Clostridia.Clostridiales.Ruminococcaceae.Ruminococcaceae_NK4A214_group	DEXI
150670	ENSG00000182117	rs347849	0.660025222	0.138657451	0.423848048	0.761796224	0.073391804	-0.270126845	0.216332854	-0.096000548	0.166080761	0.180177982	0.268790961	0.315377151	0.366585838	0.06638613	0.999263023	0.994738474	Bacteria.Firmicutes.Clostridia.Clostridiales.Ruminococcaceae.Ruminococcaceae_NK4A214_group	NOP10
150671	ENSG00000182141	rs11669790	0.976046084	0.734182958	0.214509944	0.311210549	0.00403824	0.079134952	-0.289426659	0.364142815	0.133973415	0.232048761	0.230892844	0.35678017	0.456504351	0.226650518	0.999263023	0.990596266	Bacteria.Firmicutes.Clostridia.Clostridiales.Ruminococcaceae.Ruminococcaceae_NK4A214_group	ZNF708
150672	ENSG00000182149	rs9940234	0.898868479	0.541101973	0.195680813	0.554776238	0.025394209	-0.140093194	0.447355524	-0.227677418	0.199031995	0.228019795	0.342170417	0.383491839	0.437389055	0.179484848	0.999263023	0.994634526	Bacteria.Firmicutes.Clostridia.Clostridiales.Ruminococcaceae.Ruminococcaceae_NK4A214_group	IST1
150673	ENSG00000182150	rs6479119	0.809699152	0.963759237	0.210572235	0.323264622	0.036135874	-0.00965394	-0.382990674	0.392980007	0.149447531	0.211652864	0.302883381	0.394822085	0.410958475	0.274661917	0.999263023	0.990596266	Bacteria.Firmicutes.Clostridia.Clostridiales.Ruminococcaceae.Ruminococcaceae_NK4A214_group	ERCC6L2
150674	ENSG00000182158	rs274000	0.005407749	0.010952739	0.021097528	0.061006443	0.690506163	-0.490646509	-0.973439136	0.631038689	0.239912165	0.187315892	0.411844018	0.330991617	0.023628609	0.011501863	0.999263023	0.854281538	Bacteria.Firmicutes.Clostridia.Clostridiales.Ruminococcaceae.Ruminococcaceae_NK4A214_group	CREB3L2
150675	ENSG00000182179	rs6766836	0.060042464	0.086095276	0.570486741	0.867976428	0.405496665	-0.325652914	-0.186853233	-0.048951827	0.211873298	0.186854685	0.327679737	0.293321794	0.098480638	0.048009245	0.999263023	0.997195273	Bacteria.Firmicutes.Clostridia.Clostridiales.Ruminococcaceae.Ruminococcaceae_NK4A214_group	UBA7
150676	ENSG00000182180	rs7097418	0.669596751	0.806143646	0.807200462	0.173533479	-0.058428476	-0.056202559	-0.059005055	0.530704238	0.136308809	0.228088264	0.240801514	0.38567642	0.369887335	0.242054229	0.999263023	0.946191458	Bacteria.Firmicutes.Clostridia.Clostridiales.Ruminococcaceae.Ruminococcaceae_NK4A214_group	MRPS16
150677	ENSG00000182196	rs11060853	0.506770357	0.355662984	0.970045199	0.514659024	0.12685456	-0.145492809	-0.011619694	-0.180258172	0.190023882	0.156395036	0.308243259	0.275124463	0.317774242	0.132085098	0.999263023	0.994634526	Bacteria.Firmicutes.Clostridia.Clostridiales.Ruminococcaceae.Ruminococcaceae_NK4A214_group	ARL6IP4
150678	ENSG00000182247	rs73050281	0.802227264	0.466153135	0.84261664	0.201482608	-0.043323878	-0.198247546	-0.053257137	0.596997667	0.172267512	0.270435765	0.267163165	0.462644692	0.409135437	0.161190787	0.999263023	0.946191458	Bacteria.Firmicutes.Clostridia.Clostridiales.Ruminococcaceae.Ruminococcaceae_NK4A214_group	UBE2E2
150679	ENSG00000182271	rs3110095	0.45922789	0.310772175	0.884989779	0.933437556	-0.176339102	0.194487177	-0.055434232	-0.026078936	0.23684017	0.19038088	0.381736652	0.311038363	0.299626114	0.119914692	0.999263023	0.999769166	Bacteria.Firmicutes.Clostridia.Clostridiales.Ruminococcaceae.Ruminococcaceae_NK4A214_group	TMIGD1
150680	ENSG00000182307	rs6599565	0.20271993	0.138796887	0.339117615	0.395194531	0.52563426	-0.368361456	0.66473913	-0.339825298	0.408474326	0.245789971	0.690281035	0.397036217	0.192193132	0.06638613	0.999263023	0.992115848	Bacteria.Firmicutes.Clostridia.Clostridiales.Ruminococcaceae.Ruminococcaceae_NK4A214_group	C8orf33
150681	ENSG00000182325	rs3817681	0.759973749	0.293151782	0.397454392	0.877678266	-0.071012473	0.20874431	-0.324109865	0.051532986	0.231459228	0.196963226	0.380501434	0.333502918	0.396342788	0.114816028	0.999263023	0.999046778	Bacteria.Firmicutes.Clostridia.Clostridiales.Ruminococcaceae.Ruminococcaceae_NK4A214_group	FBXL6
150682	ENSG00000182362	rs9637172	2.64949758126964e-08	4.40293465609704e-12	0.499482875	0.551070844	1.070263674	-1.109189559	-0.170737513	0.129025447	0.169204028	0.131064876	0.251415752	0.215301587	2.51331053085613e-06	3.52982960756099e-10	0.999263023	0.994634526	Bacteria.Firmicutes.Clostridia.Clostridiales.Ruminococcaceae.Ruminococcaceae_NK4A214_group	YBEY
150683	ENSG00000182405	rs4780215	0.867174219	0.80967477	0.489201193	0.54976849	0.08026358	-0.062007435	-0.524661928	0.246871746	0.478011086	0.256411319	0.754331715	0.410601467	0.427078437	0.242625187	0.999263023	0.994634526	Bacteria.Firmicutes.Clostridia.Clostridiales.Ruminococcaceae.Ruminococcaceae_NK4A214_group	PGBD4
150684	ENSG00000182472	rs8182597	0.011280881	0.002832048	0.367728813	0.913388286	0.455305302	-0.624187506	-0.246999115	0.034988574	0.174568043	0.201134936	0.272309223	0.320437899	0.038678426	0.004392241	0.999263023	0.999769166	Bacteria.Firmicutes.Clostridia.Clostridiales.Ruminococcaceae.Ruminococcaceae_NK4A214_group	CAPN12
150685	ENSG00000182511	rs7497304	0.218818572	0.044886812	0.813497103	0.834297736	0.22181793	-0.412111093	-0.065773129	0.065985101	0.178644172	0.201501064	0.277667761	0.314163187	0.200444156	0.030052464	0.999263023	0.996582237	Bacteria.Firmicutes.Clostridia.Clostridiales.Ruminococcaceae.Ruminococcaceae_NK4A214_group	FES
150686	ENSG00000182512	rs911681	0.025914887	0.019454997	0.477615997	0.561047515	-0.468090327	0.455523314	0.234144234	-0.16665431	0.205329081	0.190105548	0.32780801	0.285225199	0.060053206	0.016995956	0.999263023	0.994634526	Bacteria.Firmicutes.Clostridia.Clostridiales.Ruminococcaceae.Ruminococcaceae_NK4A214_group	GLRX5
150687	ENSG00000182534	rs9910052	0.458474819	0.009880048	0.11415218	0.074111544	-0.097935281	0.736257011	-0.330649362	0.839376392	0.131315129	0.276983542	0.206483633	0.462423215	0.299363552	0.010670545	0.999263023	0.860398255	Bacteria.Firmicutes.Clostridia.Clostridiales.Ruminococcaceae.Ruminococcaceae_NK4A214_group	MXRA7
150688	ENSG00000182544	rs6580938	0.738526871	0.770418705	0.164082324	0.020372254	-0.09349256	-0.059216922	-0.668917243	0.856335478	0.278886088	0.202072168	0.475296483	0.360153772	0.389860818	0.233683752	0.999263023	0.837043187	Bacteria.Firmicutes.Clostridia.Clostridiales.Ruminococcaceae.Ruminococcaceae_NK4A214_group	MFSD5
150689	ENSG00000182612	rs62074745	0.377644101	0.05834691	0.570577201	0.554897584	0.129861943	-0.608566335	0.137875178	-0.281530945	0.146188224	0.315802657	0.241845082	0.474346631	0.268694852	0.036131717	0.999263023	0.994634526	Bacteria.Firmicutes.Clostridia.Clostridiales.Ruminococcaceae.Ruminococcaceae_NK4A214_group	TSPAN10
150690	ENSG00000182628	rs12150181	0.165973207	0.038363261	0.780503259	0.833679539	0.268240885	-0.414987401	-0.086514644	0.065000571	0.19146516	0.196311133	0.309178338	0.30830807	0.17294539	0.026960579	0.999263023	0.996582237	Bacteria.Firmicutes.Clostridia.Clostridiales.Ruminococcaceae.Ruminococcaceae_NK4A214_group	SKA2
150691	ENSG00000182670	rs1053984	0.101830143	0.084358822	0.880864594	0.786168236	0.330929436	-0.287677232	-0.056386288	-0.082472019	0.199413563	0.164128309	0.374749654	0.302746621	0.130597399	0.04716713	0.999263023	0.996582237	Bacteria.Firmicutes.Clostridia.Clostridiales.Ruminococcaceae.Ruminococcaceae_NK4A214_group	TTC3
150692	ENSG00000182768	rs4533265	0.783305224	0.864519978	0.975519261	0.726273832	0.067104171	-0.036374547	0.012324804	-0.136174754	0.242994657	0.212344015	0.40008801	0.387297731	0.403097189	0.253900217	0.999263023	0.994634526	Bacteria.Firmicutes.Clostridia.Clostridiales.Ruminococcaceae.Ruminococcaceae_NK4A214_group	NGRN
150693	ENSG00000182771	rs61856637	0.335858028	0.033047746	0.721852176	0.910612566	-0.146298536	0.473972896	-0.093099115	-0.039583406	0.150891092	0.217628159	0.260394077	0.351215563	0.252296617	0.024349516	0.999263023	0.999769166	Bacteria.Firmicutes.Clostridia.Clostridiales.Ruminococcaceae.Ruminococcaceae_NK4A214_group	GRID1
150694	ENSG00000182782	rs586573	0.443089015	0.585613473	0.447453975	0.187599064	0.191433889	-0.096623744	0.292629058	-0.355021313	0.24806793	0.176341664	0.382871757	0.266585873	0.294154264	0.19055001	0.999263023	0.946191458	Bacteria.Firmicutes.Clostridia.Clostridiales.Ruminococcaceae.Ruminococcaceae_NK4A214_group	HCAR2
150695	ENSG00000182853	rs35473600	0.052929589	0.026670834	0.36199401	0.259936941	-0.416728927	0.538949863	0.311205111	-0.384818031	0.21137978	0.237650978	0.338990074	0.338611338	0.090739067	0.021000759	0.999263023	0.96768863	Bacteria.Firmicutes.Clostridia.Clostridiales.Ruminococcaceae.Ruminococcaceae_NK4A214_group	VMO1
150696	ENSG00000182870	rs28412644	0.896943343	0.595941159	0.2469816	0.689712549	0.032015751	0.11247491	-0.433776865	0.12862128	0.246215983	0.211074062	0.371311615	0.320726483	0.436963677	0.193547924	0.999263023	0.994634526	Bacteria.Firmicutes.Clostridia.Clostridiales.Ruminococcaceae.Ruminococcaceae_NK4A214_group	GALNT9
150697	ENSG00000182919	rs606357	0.050448746	0.001091452	0.163508016	0.365695769	-0.408013426	0.618018479	-0.447632396	0.266765939	0.204710509	0.180785209	0.317623709	0.292848647	0.088348848	0.002270502	0.999263023	0.990596266	Bacteria.Firmicutes.Clostridia.Clostridiales.Ruminococcaceae.Ruminococcaceae_NK4A214_group	C11orf54
150698	ENSG00000182923	rs4301050	0.011129613	0.006646537	0.619742512	0.826961171	-0.844091372	0.590465135	0.246063584	-0.07285254	0.322998906	0.210574324	0.493506443	0.331927071	0.038504526	0.008058413	0.999263023	0.996582237	Bacteria.Firmicutes.Clostridia.Clostridiales.Ruminococcaceae.Ruminococcaceae_NK4A214_group	CEP63
150699	ENSG00000182934	rs55675048	0.082310823	0.029019322	0.33449124	0.225306123	-0.367260152	0.568081366	0.307522335	-0.454143338	0.208113957	0.2544369	0.316273808	0.370980131	0.116648863	0.022436351	0.999263023	0.946191458	Bacteria.Firmicutes.Clostridia.Clostridiales.Ruminococcaceae.Ruminococcaceae_NK4A214_group	SRPRA
150700	ENSG00000182986	rs3810115	0.001190284	0.000287491	0.346079778	0.742179543	0.670590821	-0.690071329	-0.292858761	0.094313629	0.197780391	0.180002364	0.308561157	0.285474926	0.008941508	0.000891743	0.999263023	0.994738474	Bacteria.Firmicutes.Clostridia.Clostridiales.Ruminococcaceae.Ruminococcaceae_NK4A214_group	ZNF320
150701	ENSG00000183010	rs112269913	0.483380928	0.388467051	0.285511139	0.137930131	0.199473116	-0.179259171	-0.454758713	0.47625289	0.282974364	0.206466932	0.422289865	0.317071169	0.308201017	0.141018422	0.999263023	0.946191458	Bacteria.Firmicutes.Clostridia.Clostridiales.Ruminococcaceae.Ruminococcaceae_NK4A214_group	PYCR1
150702	ENSG00000183018	rs8073958	0.027413149	0.000962311	0.187790351	0.338052421	0.370769781	-0.842654555	-0.34725152	0.38483486	0.164316653	0.243620478	0.260866091	0.398735203	0.061959921	0.002085093	0.999263023	0.990596266	Bacteria.Firmicutes.Clostridia.Clostridiales.Ruminococcaceae.Ruminococcaceae_NK4A214_group	SPNS2
150703	ENSG00000183020	rs17156180	0.080774045	0.047352398	0.099339667	0.31572161	0.290913014	-0.716176867	-0.4278565	0.628172886	0.164002189	0.354285201	0.255901004	0.621281813	0.115510811	0.031207055	0.999263023	0.990596266	Bacteria.Firmicutes.Clostridia.Clostridiales.Ruminococcaceae.Ruminococcaceae_NK4A214_group	AP2A2
150704	ENSG00000183044	rs1273351	0.022342515	0.001109074	0.259079365	0.830493225	0.339480503	-0.741264616	-0.259685065	0.077691526	0.145051527	0.217164987	0.228088615	0.361470175	0.055369164	0.002296114	0.999263023	0.996582237	Bacteria.Firmicutes.Clostridia.Clostridiales.Ruminococcaceae.Ruminococcaceae_NK4A214_group	ABAT
150705	ENSG00000183048	rs62077217	0.567958871	0.223872728	0.741811677	0.369786289	-0.086001892	0.307884031	0.0806467	-0.345118639	0.149832976	0.250718523	0.243745998	0.382131792	0.337548661	0.093854461	0.999263023	0.990596266	Bacteria.Firmicutes.Clostridia.Clostridiales.Ruminococcaceae.Ruminococcaceae_NK4A214_group	SLC25A10
150706	ENSG00000183060	rs2924787	9.43361413853621e-05	0.000186047	0.207163953	0.481876663	1.273625189	-0.878100807	-0.573287798	0.228058407	0.305949275	0.22152464	0.449954391	0.322411807	0.001507232	0.000633661	0.999263023	0.994634526	Bacteria.Firmicutes.Clostridia.Clostridiales.Ruminococcaceae.Ruminococcaceae_NK4A214_group	LYSMD4
150707	ENSG00000183077	rs16970909	0.850765755	0.134290668	0.142765405	0.474631528	-0.036059644	0.304278158	-0.49076673	0.297991776	0.190900517	0.20067077	0.330809082	0.414371761	0.423393719	0.064825824	0.999263023	0.994634526	Bacteria.Firmicutes.Clostridia.Clostridiales.Ruminococcaceae.Ruminococcaceae_NK4A214_group	AFMID
150708	ENSG00000183092	rs4905971	0.03000161	0.039820354	0.860980217	0.638717512	0.503965112	-0.438198048	-0.065133893	-0.153092619	0.227139249	0.208890134	0.370453118	0.324552135	0.064762441	0.027575505	0.999263023	0.994634526	Bacteria.Firmicutes.Clostridia.Clostridiales.Ruminococcaceae.Ruminococcaceae_NK4A214_group	BEGAIN
150709	ENSG00000183117	rs3886806	0.190126652	0.115925875	0.793377847	0.719026955	-0.238090932	0.353507149	0.082591158	0.126017223	0.179821364	0.221859457	0.314027667	0.348762403	0.185212405	0.058733125	0.999263023	0.994634526	Bacteria.Firmicutes.Clostridia.Clostridiales.Ruminococcaceae.Ruminococcaceae_NK4A214_group	CSMD1
150710	ENSG00000183134	rs506822	0.429815816	0.15704697	0.430056797	0.71529241	-0.289514086	0.341787769	-0.414328461	-0.123464713	0.364413781	0.238743925	0.52179255	0.337011392	0.289223146	0.07255132	0.999263023	0.994634526	Bacteria.Firmicutes.Clostridia.Clostridiales.Ruminococcaceae.Ruminococcaceae_NK4A214_group	PTGDR2
150711	ENSG00000183161	rs3740615	0.736124849	0.76527748	0.825465888	0.575188997	0.05208645	-0.066866012	-0.054567146	-0.205503034	0.153903045	0.223026701	0.246450906	0.364839263	0.388897593	0.232666027	0.999263023	0.994634526	Bacteria.Firmicutes.Clostridia.Clostridiales.Ruminococcaceae.Ruminococcaceae_NK4A214_group	FANCF
150712	ENSG00000183172	rs133381	0.00017433	0.00013187	0.368911966	0.333791023	-1.028755257	0.729533798	0.433735784	-0.296192876	0.258275446	0.179451932	0.479371115	0.304177785	0.002301845	0.000483929	0.999263023	0.990596266	Bacteria.Firmicutes.Clostridia.Clostridiales.Ruminococcaceae.Ruminococcaceae_NK4A214_group	SMDT1
150713	ENSG00000183196	rs8046977	0.66319258	0.958985324	0.85581	0.821493325	0.080146275	-0.012510632	-0.04963098	-0.111157333	0.183187736	0.242333738	0.272049069	0.490676871	0.367896937	0.273600661	0.999263023	0.996582237	Bacteria.Firmicutes.Clostridia.Clostridiales.Ruminococcaceae.Ruminococcaceae_NK4A214_group	CHST6
150714	ENSG00000183273	rs7972736	0.005920366	0.000630092	0.510365624	0.160925263	0.520491843	-0.786423393	-0.190914087	0.474469084	0.182899726	0.21889492	0.288426901	0.334570364	0.024898758	0.001545147	0.999263023	0.946191458	Bacteria.Firmicutes.Clostridia.Clostridiales.Ruminococcaceae.Ruminococcaceae_NK4A214_group	CCDC60
150715	ENSG00000183281	rs188069130	0.138789104	0.008214383	0.943440225	0.406166559	0.179105363	-0.609623848	0.013846092	-0.310847761	0.119506041	0.223575275	0.194409119	0.371786786	0.156742453	0.009397481	0.999263023	0.992115848	Bacteria.Firmicutes.Clostridia.Clostridiales.Ruminococcaceae.Ruminococcaceae_NK4A214_group	PLGLB1
150716	ENSG00000183291	rs578851	0.26691485	0.471274676	0.431430862	0.823937132	-0.175388014	0.232595125	0.199249697	-0.108064091	0.15662278	0.320981184	0.251681757	0.483759065	0.222534788	0.162476595	0.999263023	0.996582237	Bacteria.Firmicutes.Clostridia.Clostridiales.Ruminococcaceae.Ruminococcaceae_NK4A214_group	SELENOF
150717	ENSG00000183346	rs1598573	0.002124865	0.001298341	0.119440816	0.288396175	1.014796176	-0.643520421	-0.736920782	0.306090084	0.317102673	0.191384934	0.467023057	0.285957525	0.01309805	0.002553099	0.999263023	0.984634873	Bacteria.Firmicutes.Clostridia.Clostridiales.Ruminococcaceae.Ruminococcaceae_NK4A214_group	CABCOCO1
150718	ENSG00000183386	rs4634868	0.735750088	0.715844607	0.339388509	0.604779837	-0.056924066	0.086845993	-0.291331871	0.183852287	0.167949046	0.237538437	0.302696926	0.353512758	0.388819908	0.222237312	0.999263023	0.994634526	Bacteria.Firmicutes.Clostridia.Clostridiales.Ruminococcaceae.Ruminococcaceae_NK4A214_group	FHL3
150719	ENSG00000183397	rs12608919	0.023956595	0.010534186	0.121951818	0.406275764	0.348223028	-0.411706625	-0.363076676	0.226861656	0.150616002	0.156301612	0.231689957	0.271399404	0.057742494	0.01118592	0.999263023	0.992115848	Bacteria.Firmicutes.Clostridia.Clostridiales.Ruminococcaceae.Ruminococcaceae_NK4A214_group	TEKTIP1
150720	ENSG00000183426	rs6498523	0.050352506	0.070779275	0.567465576	0.35393374	1.126334459	-0.574429795	0.433483867	-0.402013494	0.564866844	0.312696629	0.754254172	0.430577116	0.08827084	0.04149791	0.999263023	0.990596266	Bacteria.Firmicutes.Clostridia.Clostridiales.Ruminococcaceae.Ruminococcaceae_NK4A214_group	NPIPA1
150721	ENSG00000183439	rs4572834	0.013338314	0.002346659	0.436940711	0.541160588	-0.396875232	0.760340823	0.193140595	-0.231299017	0.155991975	0.240087612	0.246921559	0.37652378	0.04208861	0.003806648	0.999263023	0.994634526	Bacteria.Firmicutes.Clostridia.Clostridiales.Ruminococcaceae.Ruminococcaceae_NK4A214_group	TRIM61
150722	ENSG00000183527	rs35064900	0.012646764	0.000194499	0.240144341	0.087997746	0.487009477	-0.70176074	-0.343395722	0.513013372	0.189893608	0.177629205	0.289668559	0.296178778	0.041053369	0.000655085	0.999263023	0.869414176	Bacteria.Firmicutes.Clostridia.Clostridiales.Ruminococcaceae.Ruminococcaceae_NK4A214_group	PSMG1
150723	ENSG00000183542	rs1841957	0.029713758	0.014848811	0.557339581	0.374295666	-0.634836477	0.493802692	0.291658973	-0.293544691	0.285602723	0.197308435	0.494467251	0.328125385	0.06436878	0.014132937	0.999263023	0.99148526	Bacteria.Firmicutes.Clostridia.Clostridiales.Ruminococcaceae.Ruminococcaceae_NK4A214_group	KLRC4
150724	ENSG00000183569	rs12484552	0.102137217	0.002334044	0.195747513	0.473000817	0.26571511	-0.801789967	-0.320004189	0.440367897	0.160262855	0.253030923	0.244799748	0.610089544	0.130699269	0.003794948	0.999263023	0.994634526	Bacteria.Firmicutes.Clostridia.Clostridiales.Ruminococcaceae.Ruminococcaceae_NK4A214_group	SERHL2
150725	ENSG00000183570	rs438651	0.260948886	0.071023366	0.312006177	0.279962467	0.204916883	-0.344171566	-0.28689379	0.322469953	0.180698627	0.187519584	0.281559309	0.295983624	0.220781462	0.04153827	0.999263023	0.984147678	Bacteria.Firmicutes.Clostridia.Clostridiales.Ruminococcaceae.Ruminococcaceae_NK4A214_group	PCBP3
150726	ENSG00000183605	rs10749291	0.879335667	0.381111241	0.809813972	0.511272744	-0.03983777	0.194478386	-0.092776404	-0.213846234	0.261385506	0.220536329	0.383932676	0.323768521	0.431574115	0.138880279	0.999263023	0.994634526	Bacteria.Firmicutes.Clostridia.Clostridiales.Ruminococcaceae.Ruminococcaceae_NK4A214_group	SFXN4
150727	ENSG00000183617	rs4807507	0.015567948	0.007945962	0.774385145	0.657183316	-0.471174525	0.371801097	0.090148997	-0.10311703	0.189664232	0.135746798	0.313191558	0.231279086	0.045321984	0.009158377	0.999263023	0.994634526	Bacteria.Firmicutes.Clostridia.Clostridiales.Ruminococcaceae.Ruminococcaceae_NK4A214_group	MRPL54
150728	ENSG00000183648	rs7148709	0.687892529	0.117213367	0.766903886	0.240872257	0.073286402	-0.320485239	-0.080710374	0.391032434	0.181619245	0.201858505	0.271139842	0.330368528	0.375481473	0.059071971	0.999263023	0.949350317	Bacteria.Firmicutes.Clostridia.Clostridiales.Ruminococcaceae.Ruminococcaceae_NK4A214_group	NDUFB1
150729	ENSG00000183665	rs7812911	0.012918812	0.014454685	0.998180984	0.737694007	-0.534540801	0.525816161	0.000919363	0.114565013	0.20909212	0.209226464	0.401716866	0.34061736	0.041385719	0.013884612	0.999263023	0.994634526	Bacteria.Firmicutes.Clostridia.Clostridiales.Ruminococcaceae.Ruminococcaceae_NK4A214_group	TRMT12
150730	ENSG00000183671	rs62195406	0.000805412	0.000318105	0.174841342	0.476124805	0.861438585	-0.71685006	-0.502843559	0.213539022	0.245041997	0.188492548	0.366556752	0.29794634	0.006651593	0.000954187	0.999263023	0.994634526	Bacteria.Firmicutes.Clostridia.Clostridiales.Ruminococcaceae.Ruminococcaceae_NK4A214_group	CMKLR2
150731	ENSG00000183688	rs12940158	0.009421181	0.000725228	0.702546997	0.430303433	0.528247492	-0.769058428	0.130032158	-0.343098877	0.197409627	0.216723038	0.339002709	0.432320483	0.034446382	0.001702341	0.999263023	0.994634526	Bacteria.Firmicutes.Clostridia.Clostridiales.Ruminococcaceae.Ruminococcaceae_NK4A214_group	RFLNB
150732	ENSG00000183722	rs7334594	0.357961309	0.066303724	0.376071374	0.984894181	-0.151993372	0.644484366	-0.240519815	0.009843389	0.164170615	0.345055993	0.269861703	0.517897245	0.260755579	0.039464502	0.999263023	0.999769166	Bacteria.Firmicutes.Clostridia.Clostridiales.Ruminococcaceae.Ruminococcaceae_NK4A214_group	LHFPL6
150733	ENSG00000183726	rs3093632	0.354254163	0.572018032	0.711073457	0.49306467	-0.254496711	0.119209674	0.142776849	0.218286772	0.272761806	0.209890486	0.383767755	0.316661835	0.259744777	0.18706068	0.999263023	0.994634526	Bacteria.Firmicutes.Clostridia.Clostridiales.Ruminococcaceae.Ruminococcaceae_NK4A214_group	TMEM50A
150734	ENSG00000183763	rs11130222	0.390946771	0.105942443	0.656182885	0.195080107	-0.166882705	0.310163289	0.129083869	-0.387262491	0.193225788	0.189182628	0.288618121	0.295803665	0.273320243	0.055234706	0.999263023	0.946191458	Bacteria.Firmicutes.Clostridia.Clostridiales.Ruminococcaceae.Ruminococcaceae_NK4A214_group	TRAIP
150735	ENSG00000183779	rs34678948	0.539687528	0.820755806	0.636107735	0.774948577	0.138482622	-0.05935588	-0.154432284	0.14955869	0.224610283	0.260914988	0.324858714	0.520927873	0.328536655	0.245164165	0.999263023	0.995136998	Bacteria.Firmicutes.Clostridia.Clostridiales.Ruminococcaceae.Ruminococcaceae_NK4A214_group	ZNF703
150736	ENSG00000183793	rs149098976	0.072067196	0.022667116	0.555328589	0.451242424	-0.281557561	0.624395474	0.138173416	-0.345944358	0.153984979	0.267458122	0.233060467	0.456443567	0.108173312	0.018944566	0.999263023	0.994634526	Bacteria.Firmicutes.Clostridia.Clostridiales.Ruminococcaceae.Ruminococcaceae_NK4A214_group	NPIPA5
150737	ENSG00000183798	rs4812496	0.985210808	0.866206872	0.586544366	0.80123987	-0.004004832	0.034412987	-0.187933355	-0.0821349	0.215220786	0.203451043	0.343840192	0.324933002	0.458631406	0.254183399	0.999263023	0.996582237	Bacteria.Firmicutes.Clostridia.Clostridiales.Ruminococcaceae.Ruminococcaceae_NK4A214_group	EMILIN3
150738	ENSG00000183828	rs2072675	8.21598672214852e-05	3.17833882077732e-06	0.683179088	0.404213954	-1.035589834	0.893716784	0.154877766	-0.221448118	0.246406306	0.175282037	0.377782134	0.263756419	0.001402862	2.7375980061363e-05	0.999263023	0.992115848	Bacteria.Firmicutes.Clostridia.Clostridiales.Ruminococcaceae.Ruminococcaceae_NK4A214_group	NUDT14
150739	ENSG00000183833	rs71325399	0.020052798	4.22714333547632e-06	0.28976151	0.696617262	-0.288942606	1.314081676	-0.206807339	0.162110883	0.121198755	0.26161923	0.19375752	0.413945565	0.052217071	3.41516835565132e-05	0.999263023	0.994634526	Bacteria.Firmicutes.Clostridia.Clostridiales.Ruminococcaceae.Ruminococcaceae_NK4A214_group	CFAP91
150740	ENSG00000183840	rs4358176	0.441156504	0.499792846	0.405478838	0.294369442	0.1870413	-0.143995537	-0.303799511	0.363471495	0.241347086	0.212191296	0.362822079	0.343831497	0.293670583	0.169284577	0.999263023	0.988278501	Bacteria.Firmicutes.Clostridia.Clostridiales.Ruminococcaceae.Ruminococcaceae_NK4A214_group	GPR39
150741	ENSG00000183844	rs11909649	0.08927267	0.015581162	0.122294525	0.138199769	0.277575078	-0.74252316	-0.375885929	0.919279365	0.160909489	0.298931451	0.240088272	0.612447608	0.121433207	0.014590143	0.999263023	0.946191458	Bacteria.Firmicutes.Clostridia.Clostridiales.Ruminococcaceae.Ruminococcaceae_NK4A214_group	FAM3B
150742	ENSG00000183891	rs111575146	0.112089431	0.000151683	0.095669873	0.80917136	-0.198971547	1.317661826	-0.353974919	-0.107460387	0.123530516	0.327430937	0.209356474	0.443171277	0.137909459	0.000534071	0.999263023	0.996582237	Bacteria.Firmicutes.Clostridia.Clostridiales.Ruminococcaceae.Ruminococcaceae_NK4A214_group	TTC32
150743	ENSG00000183963	rs9621187	0.500850758	0.916791803	0.220190222	0.828802739	0.167648987	0.020590818	-0.440457754	0.069943459	0.247659768	0.196322204	0.355798215	0.322156934	0.315219931	0.26482504	0.999263023	0.996582237	Bacteria.Firmicutes.Clostridia.Clostridiales.Ruminococcaceae.Ruminococcaceae_NK4A214_group	SMTN
150744	ENSG00000184005	rs484299	0.212587876	0.089142388	0.402408849	0.235624654	0.324334662	-0.446129908	-0.337665586	0.452082483	0.257644146	0.258512576	0.400628432	0.37765568	0.197169544	0.049104126	0.999263023	0.946191458	Bacteria.Firmicutes.Clostridia.Clostridiales.Ruminococcaceae.Ruminococcaceae_NK4A214_group	ST6GALNAC3
150745	ENSG00000184007	rs677429	0.036236017	0.002497951	0.151389386	0.346193415	-0.352187459	0.811370193	0.366311469	-0.595582619	0.1646859	0.257915219	0.252329364	0.627665246	0.072705292	0.003996162	0.999263023	0.990596266	Bacteria.Firmicutes.Clostridia.Clostridiales.Ruminococcaceae.Ruminococcaceae_NK4A214_group	PTP4A2
150746	ENSG00000184117	rs465742	0.021400486	0.040880184	0.036633013	0.128942589	1.030468049	-0.512379126	-1.260714562	0.537470559	0.437036027	0.245593045	0.590816004	0.349497775	0.053974683	0.028085497	0.999263023	0.946191458	Bacteria.Firmicutes.Clostridia.Clostridiales.Ruminococcaceae.Ruminococcaceae_NK4A214_group	NIPSNAP1
150747	ENSG00000184156	rs2597367	0.011187967	0.010443989	0.545921987	0.716743109	1.870023543	-1.020595968	-0.569208394	0.190131505	0.716123258	0.386986718	0.937638561	0.521767789	0.038526026	0.011129673	0.999263023	0.994634526	Bacteria.Firmicutes.Clostridia.Clostridiales.Ruminococcaceae.Ruminococcaceae_NK4A214_group	KCNQ3
150748	ENSG00000184164	rs7410601	0.125456205	0.275875207	0.108394689	0.47698333	-0.267593006	0.261741922	0.511076395	-0.281229261	0.172389486	0.238190305	0.313957821	0.393160957	0.147377398	0.109866032	0.999263023	0.994634526	Bacteria.Firmicutes.Clostridia.Clostridiales.Ruminococcaceae.Ruminococcaceae_NK4A214_group	CRELD2
150749	ENSG00000184206	rs7162248	0.003797729	0.00247663	0.839463946	0.887876719	1.685169546	-0.981118665	-0.154746396	0.060913192	0.561261534	0.31158764	0.760827833	0.430343209	0.01890536	0.003983281	0.999263023	0.999769166	Bacteria.Firmicutes.Clostridia.Clostridiales.Ruminococcaceae.Ruminococcaceae_NK4A214_group	GOLGA6L4
150750	ENSG00000184207	rs160545	0.004029341	0.000952873	0.698507944	0.355637316	-0.71006755	0.844808462	0.154169188	-0.331890273	0.238128426	0.244021138	0.396266968	0.356740677	0.019472302	0.002068944	0.999263023	0.990596266	Bacteria.Firmicutes.Clostridia.Clostridiales.Ruminococcaceae.Ruminococcaceae_NK4A214_group	PGP
150751	ENSG00000184220	rs2316263	0.043921932	0.01988222	0.092943295	0.034819546	-0.414443229	0.482340125	0.586647712	-0.669626252	0.201695039	0.202030269	0.344046287	0.310639426	0.081340277	0.017224797	0.999263023	0.837043187	Bacteria.Firmicutes.Clostridia.Clostridiales.Ruminococcaceae.Ruminococcaceae_NK4A214_group	CMSS1
150752	ENSG00000184227	rs8018967	0.041637333	0.001534743	0.6995607	0.869838473	0.410360166	-0.566621099	0.113603873	-0.047146306	0.197452825	0.171294493	0.293077452	0.286582436	0.079082127	0.002796369	0.999263023	0.997195273	Bacteria.Firmicutes.Clostridia.Clostridiales.Ruminococcaceae.Ruminococcaceae_NK4A214_group	ACOT1
150753	ENSG00000184271	rs7398442	0.883092422	0.759031908	0.794701837	0.855734359	0.049217349	-0.062766346	-0.124560264	0.055147676	0.333384986	0.203756043	0.476728925	0.3021282	0.432669305	0.231577854	0.999263023	0.996582237	Bacteria.Firmicutes.Clostridia.Clostridiales.Ruminococcaceae.Ruminococcaceae_NK4A214_group	POU6F1
150754	ENSG00000184292	rs232844	0.702974363	0.276191226	0.517657936	0.167062165	0.066225137	-0.289957088	-0.195180628	0.567893955	0.172914588	0.264041968	0.300044094	0.406409862	0.379632209	0.109866032	0.999263023	0.946191458	Bacteria.Firmicutes.Clostridia.Clostridiales.Ruminococcaceae.Ruminococcaceae_NK4A214_group	TACSTD2
150755	ENSG00000184363	rs10902152	0.476027639	0.740487267	0.323306159	0.628619078	0.231305198	-0.070406053	-0.446667799	0.146471237	0.322663731	0.211667535	0.448800353	0.301396522	0.305451613	0.227839114	0.999263023	0.994634526	Bacteria.Firmicutes.Clostridia.Clostridiales.Ruminococcaceae.Ruminococcaceae_NK4A214_group	PKP3
150756	ENSG00000184402	rs11907192	0.316880649	0.001477239	0.51877361	0.119911841	-0.12329082	0.876660118	-0.125385777	0.688222195	0.122232992	0.264024092	0.193267331	0.436726515	0.245379285	0.002753134	0.999263023	0.926431862	Bacteria.Firmicutes.Clostridia.Clostridiales.Ruminococcaceae.Ruminococcaceae_NK4A214_group	SS18L1
150757	ENSG00000184428	rs12680237	0.884967564	0.704273189	0.611430195	0.508487008	0.032152003	-0.088736435	-0.17254495	0.240420362	0.221365214	0.23276129	0.337991669	0.361606121	0.432905954	0.220023955	0.999263023	0.994634526	Bacteria.Firmicutes.Clostridia.Clostridiales.Ruminococcaceae.Ruminococcaceae_NK4A214_group	TOP1MT
150758	ENSG00000184434	rs6475950	0.993531282	0.913553766	0.633171991	0.556550652	0.003946829	0.030272343	0.401222475	-0.281621023	0.484947777	0.277777827	0.836701395	0.476492666	0.460987188	0.264182584	0.999263023	0.994634526	Bacteria.Firmicutes.Clostridia.Clostridiales.Ruminococcaceae.Ruminococcaceae_NK4A214_group	LRRC19
150759	ENSG00000184454	rs6702180	0.002119625	3.99880843129941e-07	0.307345375	0.023126678	-0.537837955	1.212870524	0.264094107	-0.770691394	0.168019844	0.215081505	0.256678915	0.331282762	0.01309805	4.63066051969193e-06	0.999263023	0.837043187	Bacteria.Firmicutes.Clostridia.Clostridiales.Ruminococcaceae.Ruminococcaceae_NK4A214_group	NCMAP
150760	ENSG00000184465	rs4073926	0.104967961	0.336398581	0.736779163	0.464179221	0.197985347	-0.145455493	-0.070838209	-0.198136797	0.120416003	0.150190703	0.209850924	0.269087034	0.13256693	0.126689149	0.999263023	0.994634526	Bacteria.Firmicutes.Clostridia.Clostridiales.Ruminococcaceae.Ruminococcaceae_NK4A214_group	WDR27
150761	ENSG00000184470	rs13306278	0.178591581	0.000585089	0.983200249	0.313208493	0.218733144	-0.842863134	-0.005524492	0.404628423	0.160856901	0.233103796	0.261352362	0.39810052	0.180331876	0.001490935	0.999263023	0.990596266	Bacteria.Firmicutes.Clostridia.Clostridiales.Ruminococcaceae.Ruminococcaceae_NK4A214_group	TXNRD2
150762	ENSG00000184500	rs7644769	0.208411274	0.246953555	0.489807077	0.694040556	0.217058165	-0.244827445	-0.206890646	-0.132153788	0.170835537	0.209558948	0.297873471	0.334456326	0.194966062	0.100949625	0.999263023	0.994634526	Bacteria.Firmicutes.Clostridia.Clostridiales.Ruminococcaceae.Ruminococcaceae_NK4A214_group	PROS1
150763	ENSG00000184517	rs12930876	0.491876955	0.252280366	0.437833954	0.474775258	0.128632456	-0.268091356	-0.228697104	0.25580715	0.186089758	0.232094706	0.292952002	0.35582824	0.311639741	0.102685923	0.999263023	0.994634526	Bacteria.Firmicutes.Clostridia.Clostridiales.Ruminococcaceae.Ruminococcaceae_NK4A214_group	ZFP1
150764	ENSG00000184545	rs61869695	0.608434524	0.646226087	0.710222368	0.785592443	0.127849698	-0.099680724	0.161968194	-0.095558529	0.248345195	0.216153996	0.434011597	0.349819829	0.350707151	0.206027133	0.999263023	0.996582237	Bacteria.Firmicutes.Clostridia.Clostridiales.Ruminococcaceae.Ruminococcaceae_NK4A214_group	DUSP8
150765	ENSG00000184574	rs76074533	0.195392406	0.055308246	0.927659175	0.988617321	0.293972254	-0.600777564	0.031595386	0.006968238	0.224704651	0.307852926	0.34665686	0.486556376	0.188402223	0.034855676	0.999263023	0.999769166	Bacteria.Firmicutes.Clostridia.Clostridiales.Ruminococcaceae.Ruminococcaceae_NK4A214_group	LPAR5
150766	ENSG00000184619	rs8074318	0.003495493	0.000576319	0.86626824	0.917704227	0.605275795	-0.480413928	-0.054196404	-0.025810223	0.1996832	0.132691556	0.32055991	0.248824893	0.018196579	0.001483074	0.999263023	0.999769166	Bacteria.Firmicutes.Clostridia.Clostridiales.Ruminococcaceae.Ruminococcaceae_NK4A214_group	KRBA2
150767	ENSG00000184708	rs9619187	0.396783871	0.139342037	0.974538791	0.404014424	0.204121739	-0.310150253	-0.011434141	0.266016905	0.239294664	0.207238957	0.35687723	0.316705	0.275365057	0.066524753	0.999263023	0.992115848	Bacteria.Firmicutes.Clostridia.Clostridiales.Ruminococcaceae.Ruminococcaceae_NK4A214_group	EIF4ENIF1
150768	ENSG00000184730	rs151174	0.001264981	0.000104184	0.001422915	0.009224883	-0.616422889	0.637839764	0.927884155	-0.804787082	0.182866788	0.154288471	0.278424909	0.299875281	0.009287805	0.000411295	0.669950852	0.795212814	Bacteria.Firmicutes.Clostridia.Clostridiales.Ruminococcaceae.Ruminococcaceae_NK4A214_group	APOBR
150769	ENSG00000184743	rs74383103	0.108967049	0.245244264	0.158215868	0.788294556	-0.255436885	0.422287337	0.381359894	-0.140026119	0.157176043	0.360135557	0.267147903	0.519315608	0.135405709	0.1006679	0.999263023	0.996582237	Bacteria.Firmicutes.Clostridia.Clostridiales.Ruminococcaceae.Ruminococcaceae_NK4A214_group	ATL3
150770	ENSG00000184792	rs136360	0.00022635	0.000600709	0.411128736	0.616023447	1.776172249	-0.939600164	-0.600274752	0.206673837	0.454786765	0.260449238	0.725637083	0.410134661	0.00270271	0.001507122	0.999263023	0.994634526	Bacteria.Firmicutes.Clostridia.Clostridiales.Ruminococcaceae.Ruminococcaceae_NK4A214_group	OSBP2
150771	ENSG00000184840	rs1843633	0.095807956	0.138874131	0.525909057	0.829462463	-0.330966464	0.26114263	0.217424569	-0.060471562	0.195831479	0.174282646	0.340951151	0.279624538	0.125838448	0.066392606	0.999263023	0.996582237	Bacteria.Firmicutes.Clostridia.Clostridiales.Ruminococcaceae.Ruminococcaceae_NK4A214_group	TMED9
150772	ENSG00000184898	rs2880489	0.345296925	0.161853952	0.276344765	0.323182147	-0.183263633	0.236223808	-0.321569711	0.263910806	0.192774501	0.166947615	0.292923687	0.265102345	0.255897101	0.074212785	0.999263023	0.990596266	Bacteria.Firmicutes.Clostridia.Clostridiales.Ruminococcaceae.Ruminococcaceae_NK4A214_group	RBM43
150773	ENSG00000184903	rs2529484	7.34842936294753e-06	1.69695197826236e-05	0.006616405	0.088946443	1.292172674	-0.8515787	-1.134774899	0.496040888	0.265086452	0.183273236	0.404451212	0.287253644	0.00021277	0.000104034	0.881961127	0.869414176	Bacteria.Firmicutes.Clostridia.Clostridiales.Ruminococcaceae.Ruminococcaceae_NK4A214_group	IMMP2L
150774	ENSG00000184916	rs11160835	0.062099889	0.001988187	0.831051806	0.529301578	-0.363022689	0.703045028	0.065044053	-0.22502724	0.191237112	0.218175276	0.303642428	0.355793887	0.10012672	0.003413684	0.999263023	0.994634526	Bacteria.Firmicutes.Clostridia.Clostridiales.Ruminococcaceae.Ruminococcaceae_NK4A214_group	JAG2
150775	ENSG00000184939	rs1170439	0.44366576	0.380207575	0.648531246	0.648838493	0.344200612	-0.229907701	-0.270387549	0.15689465	0.446596535	0.260215674	0.590458435	0.342940402	0.294308293	0.138647932	0.999263023	0.994634526	Bacteria.Firmicutes.Clostridia.Clostridiales.Ruminococcaceae.Ruminococcaceae_NK4A214_group	ZFP90
150776	ENSG00000184988	rs13851	0.373768963	0.424745941	0.317260958	0.094514683	-0.158098545	0.149099129	-0.286724233	0.550348218	0.176527253	0.185615031	0.284489371	0.324340765	0.267445897	0.150462935	0.999263023	0.888149425	Bacteria.Firmicutes.Clostridia.Clostridiales.Ruminococcaceae.Ruminococcaceae_NK4A214_group	TMEM106A
150777	ENSG00000184995	rs10125074	0.200700398	0.040833602	0.814465183	0.648513768	-0.27478597	0.402775869	-0.088014816	-0.149916114	0.212571912	0.193012064	0.373539101	0.327361624	0.191234109	0.028085497	0.999263023	0.994634526	Bacteria.Firmicutes.Clostridia.Clostridiales.Ruminococcaceae.Ruminococcaceae_NK4A214_group	IFNE
150778	ENSG00000185033	rs3829490	0.329855366	0.186181768	0.737727375	0.114511597	0.157358155	-0.28483525	0.081197007	-0.662126542	0.160280713	0.213187138	0.241441657	0.413902743	0.249654608	0.082081358	0.999263023	0.912035344	Bacteria.Firmicutes.Clostridia.Clostridiales.Ruminococcaceae.Ruminococcaceae_NK4A214_group	SEMA4B
150779	ENSG00000185043	rs8028268	0.312667705	0.452890518	0.529108959	0.761038737	0.161582886	-0.200642095	-0.162565671	-0.13935788	0.158797088	0.26570063	0.256914434	0.456315271	0.243555311	0.157861743	0.999263023	0.994738474	Bacteria.Firmicutes.Clostridia.Clostridiales.Ruminococcaceae.Ruminococcaceae_NK4A214_group	CIB1
150780	ENSG00000185100	rs4983542	0.007566888	0.027925691	0.009356796	0.783323803	0.424824554	-0.600193714	-0.638916694	-0.149619375	0.154097392	0.26690335	0.238539576	0.54184274	0.029701829	0.021735929	0.893943065	0.996582237	Bacteria.Firmicutes.Clostridia.Clostridiales.Ruminococcaceae.Ruminococcaceae_NK4A214_group	ADSS1
150781	ENSG00000185105	rs34319293	0.001515951	0.000782124	0.256911792	0.512058036	0.652845687	-0.571950886	-0.339874887	-0.19806432	0.197120399	0.162266932	0.297151866	0.300434497	0.010214043	0.001803399	0.999263023	0.994634526	Bacteria.Firmicutes.Clostridia.Clostridiales.Ruminococcaceae.Ruminococcaceae_NK4A214_group	MYADML2
150782	ENSG00000185129	rs10515508	0.317968417	0.177000231	0.970535711	0.520116812	0.185761464	-0.275908294	-0.010325136	-0.226815433	0.184585285	0.202149988	0.278463668	0.350738865	0.245475128	0.079104309	0.999263023	0.994634526	Bacteria.Firmicutes.Clostridia.Clostridiales.Ruminococcaceae.Ruminococcaceae_NK4A214_group	PURA
150783	ENSG00000185163	rs60927391	0.03508204	0.002499976	0.837155254	0.71709634	-0.30333093	0.574576311	-0.047706627	0.10920122	0.140925233	0.182659979	0.231182298	0.300066523	0.071311682	0.003996162	0.999263023	0.994634526	Bacteria.Firmicutes.Clostridia.Clostridiales.Ruminococcaceae.Ruminococcaceae_NK4A214_group	DDX51
150784	ENSG00000185164	rs149458579	0.799492222	0.973579153	0.208753022	0.039508575	0.040864159	-0.010061265	0.333274311	-0.894410345	0.160222202	0.302617751	0.262502888	0.425673939	0.408350409	0.276779333	0.999263023	0.837043187	Bacteria.Firmicutes.Clostridia.Clostridiales.Ruminococcaceae.Ruminococcaceae_NK4A214_group	NOMO2
150785	ENSG00000185238	rs10833327	0.9110483	0.88190484	0.580085477	0.923701819	0.052481172	0.045872896	-0.45762418	0.049174965	0.467945667	0.307582551	0.822990307	0.511470652	0.440331172	0.257675704	0.999263023	0.999769166	Bacteria.Firmicutes.Clostridia.Clostridiales.Ruminococcaceae.Ruminococcaceae_NK4A214_group	PRMT3
150786	ENSG00000185250	rs1048203	0.414708997	0.645346046	0.626404383	0.538805989	0.188263568	-0.114541372	-0.166275374	-0.236395331	0.229340568	0.247716126	0.339949189	0.382584053	0.283026039	0.205872516	0.999263023	0.994634526	Bacteria.Firmicutes.Clostridia.Clostridiales.Ruminococcaceae.Ruminococcaceae_NK4A214_group	PPIL6
150787	ENSG00000185261	rs2047318	0.044984145	0.024404609	0.378987093	0.760960041	-0.363121948	0.582899729	0.242942091	0.134897151	0.17763111	0.252950174	0.274260827	0.441558907	0.082502084	0.019870863	0.999263023	0.994738474	Bacteria.Firmicutes.Clostridia.Clostridiales.Ruminococcaceae.Ruminococcaceae_NK4A214_group	KIAA0825
150788	ENSG00000185272	rs2822443	0.072191917	0.00835092	0.213263714	0.08877066	-0.317574916	0.550256229	0.339377585	-0.659583857	0.173761008	0.202253538	0.26999724	0.381745181	0.108173312	0.009501534	0.999263023	0.869414176	Bacteria.Firmicutes.Clostridia.Clostridiales.Ruminococcaceae.Ruminococcaceae_NK4A214_group	RBM11
150789	ENSG00000185344	rs67516712	0.00134778	0.000320949	0.771965577	0.478518784	-0.613054423	0.73966282	0.100959335	-0.24010212	0.18298521	0.194629203	0.346920054	0.336842151	0.009525071	0.000958442	0.999263023	0.994634526	Bacteria.Firmicutes.Clostridia.Clostridiales.Ruminococcaceae.Ruminococcaceae_NK4A214_group	ATP6V0A2
150790	ENSG00000185437	rs75832343	0.442277811	0.096244868	0.409376125	0.998292958	-0.11962295	0.639711885	-0.209816717	0.001221047	0.154735696	0.379023501	0.252682334	0.568535251	0.294073074	0.051811609	0.999263023	0.999769166	Bacteria.Firmicutes.Clostridia.Clostridiales.Ruminococcaceae.Ruminococcaceae_NK4A214_group	SH3BGR
150791	ENSG00000185480	rs10860842	0.638771739	0.739559265	0.628966755	0.874426889	0.091425397	-0.080718981	-0.145807075	0.06872471	0.193850707	0.241774306	0.300334529	0.433150903	0.360201031	0.227770503	0.999263023	0.998225193	Bacteria.Firmicutes.Clostridia.Clostridiales.Ruminococcaceae.Ruminococcaceae_NK4A214_group	PARPBP
150792	ENSG00000185565	rs10934388	0.556867077	0.566042575	0.169020054	0.131648114	-0.191973032	0.154616789	0.881721311	-0.693024224	0.325072774	0.268042815	0.63395314	0.453889227	0.33374458	0.185806209	0.999263023	0.946191458	Bacteria.Firmicutes.Clostridia.Clostridiales.Ruminococcaceae.Ruminococcaceae_NK4A214_group	LSAMP
150793	ENSG00000185615	rs58846708	0.089694675	1.21773703863877e-05	0.740244105	0.00093598	-0.244741709	1.453278959	0.074289485	-1.527421259	0.142067257	0.30676377	0.22312554	0.440466146	0.121612602	7.81871573878352e-05	0.999263023	0.628056229	Bacteria.Firmicutes.Clostridia.Clostridiales.Ruminococcaceae.Ruminococcaceae_NK4A214_group	PDIA2
150794	ENSG00000185619	rs7376288	0.169160583	0.047622642	0.965282989	0.745128503	-0.428907718	0.367334319	-0.020385205	-0.094054673	0.308485652	0.181944738	0.466554344	0.288108616	0.17515948	0.031274574	0.999263023	0.994738474	Bacteria.Firmicutes.Clostridia.Clostridiales.Ruminococcaceae.Ruminococcaceae_NK4A214_group	PCGF3
150795	ENSG00000185716	rs8055712	0.472418559	0.125840692	0.311665714	0.039041929	0.09078271	-0.305758175	-0.196940246	0.73651243	0.125605203	0.197180358	0.193141331	0.349667167	0.304394082	0.062394059	0.999263023	0.837043187	Bacteria.Firmicutes.Clostridia.Clostridiales.Ruminococcaceae.Ruminococcaceae_NK4A214_group	MOSMO
150796	ENSG00000185808	rs11701388	0.040688482	0.022941364	0.911217191	0.872444606	0.645043566	-0.466337064	-0.055192786	0.052611605	0.308877831	0.20017371	0.493063792	0.326397262	0.077799205	0.019095566	0.999263023	0.997195273	Bacteria.Firmicutes.Clostridia.Clostridiales.Ruminococcaceae.Ruminococcaceae_NK4A214_group	PIGP
150797	ENSG00000185818	rs450274	0.029269327	0.024076185	0.554261525	0.502434115	-1.118457203	0.622817884	0.55607251	-0.340458432	0.501750397	0.269623407	0.935409042	0.504814398	0.063791742	0.01975781	0.999263023	0.994634526	Bacteria.Firmicutes.Clostridia.Clostridiales.Ruminococcaceae.Ruminococcaceae_NK4A214_group	NAT8L
150798	ENSG00000185864	rs798800	0.012567811	0.001048279	0.391632254	0.440180626	-0.383745244	0.894609701	0.205219714	-0.396653551	0.149489299	0.260706047	0.237960525	0.51072163	0.041031093	0.00222058	0.999263023	0.994634526	Bacteria.Firmicutes.Clostridia.Clostridiales.Ruminococcaceae.Ruminococcaceae_NK4A214_group	NPIPB4
150799	ENSG00000185880	rs3100142	0.103902308	0.182047786	0.965676719	0.765899366	-0.580182332	0.276675125	-0.030822013	0.12202886	0.351765557	0.205110721	0.713517857	0.408133021	0.131806025	0.08084016	0.999263023	0.994738474	Bacteria.Firmicutes.Clostridia.Clostridiales.Ruminococcaceae.Ruminococcaceae_NK4A214_group	TRIM69
150800	ENSG00000185917	rs3787728	0.002543277	0.006046694	0.520961016	0.638122659	0.829746274	-0.463827281	-0.263484226	-0.121698392	0.264266826	0.163423367	0.40827036	0.257539752	0.014821123	0.00756533	0.999263023	0.994634526	Bacteria.Firmicutes.Clostridia.Clostridiales.Ruminococcaceae.Ruminococcaceae_NK4A214_group	SETD4
150801	ENSG00000186020	rs1985980	0.254119807	0.189450203	0.543727625	0.722594852	0.31218227	-0.239266733	-0.245166244	0.104785372	0.271325686	0.180429911	0.401650872	0.29389941	0.218980096	0.08305481	0.999263023	0.994634526	Bacteria.Firmicutes.Clostridia.Clostridiales.Ruminococcaceae.Ruminococcaceae_NK4A214_group	ZNF529
150802	ENSG00000186026	rs8105003	0.05272574	0.029545329	0.679913795	0.490257645	-1.001664862	0.630043404	0.301560574	-0.282260202	0.507630544	0.283142789	0.72762743	0.406811438	0.090739067	0.022591644	0.999263023	0.994634526	Bacteria.Firmicutes.Clostridia.Clostridiales.Ruminococcaceae.Ruminococcaceae_NK4A214_group	ZNF284
150803	ENSG00000186063	rs17465982	0.015276555	0.017059511	0.122020977	0.173289941	-0.861934613	0.543647734	0.806949782	-0.473496629	0.345931633	0.222047713	0.515035715	0.343904545	0.04491932	0.015460502	0.999263023	0.946191458	Bacteria.Firmicutes.Clostridia.Clostridiales.Ruminococcaceae.Ruminococcaceae_NK4A214_group	AIDA
150804	ENSG00000186088	rs6970927	0.259149226	0.284432869	0.749027501	0.748253643	-0.591767676	0.320599623	0.341633578	-0.190898611	0.519843001	0.297037862	1.063344861	0.592286019	0.220620102	0.112305878	0.999263023	0.994738474	Bacteria.Firmicutes.Clostridia.Clostridiales.Ruminococcaceae.Ruminococcaceae_NK4A214_group	GSAP
150805	ENSG00000186115	rs10775621	0.000216663	0.000117533	0.088009446	0.356883388	0.675405481	-0.666938628	-0.486463037	0.232551781	0.172360189	0.162708284	0.280861014	0.250616907	0.002685331	0.000445432	0.999263023	0.990596266	Bacteria.Firmicutes.Clostridia.Clostridiales.Ruminococcaceae.Ruminococcaceae_NK4A214_group	CYP4F2
150806	ENSG00000186184	rs499852	0.401521208	0.648948255	0.878839748	0.656275111	0.277482568	-0.108567503	-0.078362667	-0.170617673	0.328599698	0.237386573	0.51203579	0.381592952	0.277086256	0.206579037	0.999263023	0.994634526	Bacteria.Firmicutes.Clostridia.Clostridiales.Ruminococcaceae.Ruminococcaceae_NK4A214_group	POLR1D
150807	ENSG00000186204	rs17682485	0.015131207	0.049981563	0.076427923	0.269972412	0.486420753	-0.346578391	-0.754065483	0.406026624	0.194930102	0.17352315	0.418818301	0.364930507	0.044776783	0.032374916	0.999263023	0.971089449	Bacteria.Firmicutes.Clostridia.Clostridiales.Ruminococcaceae.Ruminococcaceae_NK4A214_group	CYP4F12
150808	ENSG00000186230	rs34891421	0.811349892	0.166518451	0.509268041	0.9807029	-0.037332186	-0.432817277	0.160685396	-0.012810529	0.155773049	0.309340381	0.242127493	0.527595956	0.410958475	0.075784735	0.999263023	0.999769166	Bacteria.Firmicutes.Clostridia.Clostridiales.Ruminococcaceae.Ruminococcaceae_NK4A214_group	ZNF749
150809	ENSG00000186283	rs1128952	0.189495152	0.005320308	0.951056525	0.213718013	0.242600938	-0.663457052	-0.016889746	0.416954478	0.182963046	0.230050087	0.274106358	0.332048049	0.184924104	0.006862467	0.999263023	0.946191458	Bacteria.Firmicutes.Clostridia.Clostridiales.Ruminococcaceae.Ruminococcaceae_NK4A214_group	TOR3A
150810	ENSG00000186395	rs2071398	0.339835043	0.306209166	0.620270894	0.673407232	-0.172755264	0.215673317	0.129871386	-0.171702625	0.179661779	0.209121889	0.260865174	0.405540903	0.25438881	0.118549025	0.999263023	0.994634526	Bacteria.Firmicutes.Clostridia.Clostridiales.Ruminococcaceae.Ruminococcaceae_NK4A214_group	KRT10
150811	ENSG00000186409	rs10890206	0.901349538	0.134514468	0.231827353	0.926666134	0.019087864	0.279093507	-0.287911396	0.023758311	0.153387902	0.184169173	0.238545572	0.257130543	0.438346496	0.064903237	0.999263023	0.999769166	Bacteria.Firmicutes.Clostridia.Clostridiales.Ruminococcaceae.Ruminococcaceae_NK4A214_group	CCDC30
150812	ENSG00000186446	rs56084453	0.020420055	0.004159869	0.279150403	0.332874899	-0.383424936	0.712539161	0.28403877	-0.362390526	0.161323057	0.239852522	0.260265095	0.371450305	0.052510233	0.005837078	0.999263023	0.990596266	Bacteria.Firmicutes.Clostridia.Clostridiales.Ruminococcaceae.Ruminococcaceae_NK4A214_group	ZNF501
150813	ENSG00000186448	rs10212378	0.050814439	0.02711309	0.58069118	0.453642682	-0.443491164	0.486841997	0.199623268	-0.241874991	0.222873821	0.215321156	0.359578239	0.320839499	0.088784487	0.021198431	0.999263023	0.994634526	Bacteria.Firmicutes.Clostridia.Clostridiales.Ruminococcaceae.Ruminococcaceae_NK4A214_group	ZNF197
150814	ENSG00000186453	rs7563958	7.03627433282089e-05	2.5065279476671e-05	0.038200038	0.092147948	1.2332609	-0.973351071	-0.895550635	0.527617138	0.290362222	0.214460631	0.423273512	0.308656792	0.001238586	0.000136771	0.999263023	0.881612364	Bacteria.Firmicutes.Clostridia.Clostridiales.Ruminococcaceae.Ruminococcaceae_NK4A214_group	FAM228A
150815	ENSG00000186468	rs73138787	0.022267033	0.000533461	0.963780765	0.91402388	0.435527697	-0.681500055	-0.013135908	0.032915248	0.185980963	0.186991713	0.288162784	0.303687143	0.05529027	0.001393429	0.999263023	0.999769166	Bacteria.Firmicutes.Clostridia.Clostridiales.Ruminococcaceae.Ruminococcaceae_NK4A214_group	RPS23
150816	ENSG00000186470	rs58825580	0.258691681	0.000868181	0.494067036	0.304527405	0.148439608	-0.982622383	0.137522219	-0.442450514	0.1302715	0.281418604	0.19996418	0.427509034	0.220524397	0.001952552	0.999263023	0.990596266	Bacteria.Firmicutes.Clostridia.Clostridiales.Ruminococcaceae.Ruminococcaceae_NK4A214_group	BTN3A2
150817	ENSG00000186472	rs7797486	0.136442462	0.039080345	0.165736101	0.068630825	-0.39329331	0.454716358	0.633245448	-0.664976053	0.260833388	0.215925226	0.451741484	0.359141884	0.155315005	0.027225863	0.999263023	0.860398255	Bacteria.Firmicutes.Clostridia.Clostridiales.Ruminococcaceae.Ruminococcaceae_NK4A214_group	PCLO
150818	ENSG00000186474	rs3745540	0.001157578	0.000980591	0.369671412	0.867806576	0.762667258	-0.604352348	-0.358884232	0.056914526	0.224341734	0.175029065	0.397277757	0.340592338	0.008784617	0.00211245	0.999263023	0.997195273	Bacteria.Firmicutes.Clostridia.Clostridiales.Ruminococcaceae.Ruminococcaceae_NK4A214_group	KLK12
150819	ENSG00000186479	rs272626	0.531570542	0.140286644	0.994545179	0.694077928	-0.139541558	0.320339393	0.002461703	-0.128474859	0.221855934	0.214566995	0.358691827	0.325187534	0.326256301	0.066945061	0.999263023	0.994634526	Bacteria.Firmicutes.Clostridia.Clostridiales.Ruminococcaceae.Ruminococcaceae_NK4A214_group	RGS7BP
150820	ENSG00000186522	rs6726252	0.198921391	0.162291837	0.679920719	0.97774875	0.270922638	-0.267692928	-0.137275344	-0.008059813	0.208745246	0.1893884	0.331235597	0.287860925	0.190282301	0.074348143	0.999263023	0.999769166	Bacteria.Firmicutes.Clostridia.Clostridiales.Ruminococcaceae.Ruminococcaceae_NK4A214_group	SEPTIN10
150821	ENSG00000186523	rs142092878	0.106415749	0.043852577	0.544193173	0.843122454	-0.301119714	0.634718122	-0.200445153	0.101013076	0.183920486	0.30879043	0.328766099	0.508385643	0.133801587	0.029543345	0.999263023	0.996582237	Bacteria.Firmicutes.Clostridia.Clostridiales.Ruminococcaceae.Ruminococcaceae_NK4A214_group	FAM86B1
150822	ENSG00000186529	rs2178775	0.000127837	3.9951237085679e-05	0.084966259	0.459980753	0.820037047	-0.823840874	-0.495478044	0.212454617	0.201264043	0.186890743	0.283250027	0.285827758	0.001879026	0.000194097	0.999263023	0.994634526	Bacteria.Firmicutes.Clostridia.Clostridiales.Ruminococcaceae.Ruminococcaceae_NK4A214_group	CYP4F3
150823	ENSG00000186532	rs35063956	0.097958121	0.002933031	0.151005104	0.693942704	-0.254301938	0.658925131	-0.385708333	0.129039651	0.151462482	0.213148642	0.265437043	0.326464931	0.127485779	0.00452194	0.999263023	0.994634526	Bacteria.Firmicutes.Clostridia.Clostridiales.Ruminococcaceae.Ruminococcaceae_NK4A214_group	SMYD4
150824	ENSG00000186625	rs9767555	0.769192911	0.733568263	0.93789336	0.893682955	-0.060181048	-0.067454049	0.027981171	0.044243223	0.20423917	0.197321907	0.357724052	0.329755692	0.398111736	0.226537926	0.999263023	0.999769166	Bacteria.Firmicutes.Clostridia.Clostridiales.Ruminococcaceae.Ruminococcaceae_NK4A214_group	KATNA1
150825	ENSG00000186638	rs67806641	0.031953302	0.001063996	0.995177549	0.718668052	-0.384651776	0.618178341	-0.001756548	-0.10359893	0.175465179	0.180399916	0.289507133	0.286335679	0.067357484	0.002226719	0.999263023	0.994634526	Bacteria.Firmicutes.Clostridia.Clostridiales.Ruminococcaceae.Ruminococcaceae_NK4A214_group	KIF24
150826	ENSG00000186665	rs71382158	0.090492505	0.057853924	0.686206713	0.632178526	-0.463611706	0.4403104	-0.174431049	0.174396106	0.269800047	0.228029028	0.429822258	0.362619803	0.121760414	0.035937467	0.999263023	0.994634526	Bacteria.Firmicutes.Clostridia.Clostridiales.Ruminococcaceae.Ruminococcaceae_NK4A214_group	C17orf58
150827	ENSG00000186792	rs13100173	0.050766517	0.035781506	0.403979584	0.14883558	0.446438445	-0.432198368	0.309476017	-0.481173354	0.224307102	0.201588614	0.368417557	0.329347487	0.088784487	0.025797077	0.999263023	0.946191458	Bacteria.Firmicutes.Clostridia.Clostridiales.Ruminococcaceae.Ruminococcaceae_NK4A214_group	HYAL3
150828	ENSG00000186862	rs3824784	0.5268022	0.756841016	0.117001882	0.751203161	0.164172898	0.068645418	-0.581302202	0.106077274	0.258003603	0.220767221	0.365919391	0.3331584	0.324028527	0.231383567	0.999263023	0.994738474	Bacteria.Firmicutes.Clostridia.Clostridiales.Ruminococcaceae.Ruminococcaceae_NK4A214_group	PDZD7
150829	ENSG00000186910	rs1956720	3.94775914183308e-06	7.68487800607798e-07	0.413556112	0.541308452	1.392149721	-0.90717477	0.352084959	-0.157592681	0.276159554	0.165824205	0.427842558	0.256633821	0.000129629	8.09015117031899e-06	0.999263023	0.994634526	Bacteria.Firmicutes.Clostridia.Clostridiales.Ruminococcaceae.Ruminococcaceae_NK4A214_group	SERPINA11
150830	ENSG00000187024	rs550045	0.188541467	0.007477307	0.675001942	0.436639168	0.233998663	-0.45015492	0.136216922	0.212750146	0.176090258	0.1630279	0.323405529	0.271811853	0.184924104	0.008775808	0.999263023	0.994634526	Bacteria.Firmicutes.Clostridia.Clostridiales.Ruminococcaceae.Ruminococcaceae_NK4A214_group	PTRH1
150831	ENSG00000187037	rs6954436	0.337762628	0.115522644	0.569820873	0.542635135	0.181882875	-0.33862364	-0.177820093	0.229725833	0.188338717	0.212278965	0.311299182	0.375334006	0.253504296	0.058588199	0.999263023	0.994634526	Bacteria.Firmicutes.Clostridia.Clostridiales.Ruminococcaceae.Ruminococcaceae_NK4A214_group	GPR141
150832	ENSG00000187049	rs7607	0.34917432	0.286843116	0.830917943	0.826717183	0.551191231	-0.354069831	-0.176060906	0.103333193	0.584510076	0.329708149	0.821236859	0.470127665	0.257541031	0.112939366	0.999263023	0.996582237	Bacteria.Firmicutes.Clostridia.Clostridiales.Ruminococcaceae.Ruminococcaceae_NK4A214_group	TMEM216
150833	ENSG00000187105	rs58231493	0.040486542	0.000315702	0.352324009	0.688346352	0.399233609	-0.600754944	0.255256784	-0.107571605	0.190973719	0.157870439	0.272474408	0.266995509	0.077661673	0.000953702	0.999263023	0.994634526	Bacteria.Firmicutes.Clostridia.Clostridiales.Ruminococcaceae.Ruminococcaceae_NK4A214_group	HEATR4
150834	ENSG00000187134	rs71230207	0.040744004	3.4032306639082e-06	0.795074811	0.63625145	-0.292559289	1.434063818	-0.05777082	-0.21920546	0.140131371	0.282263365	0.221517832	0.461310197	0.077818224	2.90727697458799e-05	0.999263023	0.994634526	Bacteria.Firmicutes.Clostridia.Clostridiales.Ruminococcaceae.Ruminococcaceae_NK4A214_group	AKR1C1
150835	ENSG00000187164	rs10886017	0.2177511	0.034181323	0.486399828	0.856684767	-0.205850507	0.518302195	-0.18383058	0.067324601	0.165396118	0.239561941	0.262599783	0.371313509	0.199905314	0.025016914	0.999263023	0.996582237	Bacteria.Firmicutes.Clostridia.Clostridiales.Ruminococcaceae.Ruminococcaceae_NK4A214_group	SHTN1
150836	ENSG00000187189	rs11789	0.843553512	0.153752387	0.457248967	0.653951359	0.027576946	-0.36124387	0.169330336	-0.171901256	0.139178729	0.25029893	0.226423422	0.381699668	0.420625577	0.071504745	0.999263023	0.994634526	Bacteria.Firmicutes.Clostridia.Clostridiales.Ruminococcaceae.Ruminococcaceae_NK4A214_group	TSPYL4
150837	ENSG00000187242	rs12602410	0.01383105	0.00473151	0.483099079	0.647190815	-0.568961345	0.682687107	0.222527639	-0.149204684	0.224866762	0.233355267	0.315475643	0.324495872	0.042705632	0.006297858	0.999263023	0.994634526	Bacteria.Firmicutes.Clostridia.Clostridiales.Ruminococcaceae.Ruminococcaceae_NK4A214_group	KRT12
150838	ENSG00000187288	rs397023	0.948451489	0.499122103	0.435085419	0.111257406	-0.023413693	0.157363845	0.444950773	-0.5655539	0.360756418	0.231527201	0.566543453	0.350290594	0.449437659	0.169167346	0.999263023	0.908288413	Bacteria.Firmicutes.Clostridia.Clostridiales.Ruminococcaceae.Ruminococcaceae_NK4A214_group	CIDEC
150839	ENSG00000187398	rs11028376	0.513776645	0.083011108	0.782582935	0.813475093	-0.100550085	0.467820228	-0.070761302	-0.10204427	0.153144999	0.2657173	0.255364103	0.430738159	0.320285631	0.046588546	0.999263023	0.996582237	Bacteria.Firmicutes.Clostridia.Clostridiales.Ruminococcaceae.Ruminococcaceae_NK4A214_group	LUZP2
150840	ENSG00000187446	rs11857726	0.536699981	0.494284752	0.700521216	0.734875573	0.127090287	-0.137424274	0.124322232	-0.108488954	0.204618319	0.199922903	0.321811325	0.318988484	0.327872428	0.167964805	0.999263023	0.994634526	Bacteria.Firmicutes.Clostridia.Clostridiales.Ruminococcaceae.Ruminococcaceae_NK4A214_group	CHP1
150841	ENSG00000187486	rs2355017	0.072640354	0.034515322	0.297715273	0.235747739	-0.6863949	0.497423452	0.566768385	-0.404822268	0.376166066	0.23035373	0.539902089	0.338265812	0.108579036	0.025218303	0.999263023	0.946191458	Bacteria.Firmicutes.Clostridia.Clostridiales.Ruminococcaceae.Ruminococcaceae_NK4A214_group	KCNJ11
150842	ENSG00000187546	rs2389410	0.5160186	0.367086318	0.105113472	0.2251306	-0.269075211	0.216720103	-1.259670271	0.522457284	0.412019876	0.238605284	0.766467103	0.426621028	0.320980121	0.135187525	0.999263023	0.946191458	Bacteria.Firmicutes.Clostridia.Clostridiales.Ruminococcaceae.Ruminococcaceae_NK4A214_group	AGMO
150843	ENSG00000187607	rs12150579	0.203633359	0.301748019	0.184972871	0.076578053	-0.27320373	0.205826779	-0.517118265	0.567351934	0.21274373	0.197726773	0.385964211	0.315279721	0.192551081	0.117301203	0.999263023	0.860398255	Bacteria.Firmicutes.Clostridia.Clostridiales.Ruminococcaceae.Ruminococcaceae_NK4A214_group	ZNF286A
150844	ENSG00000187624	rs11150882	1.24004775794911e-08	5.57046112500122e-14	0.902227551	0.859795208	-0.822605397	1.355152558	0.024124976	0.039766641	0.126277406	0.142028014	0.195615618	0.224243434	1.41156954926883e-06	2.90279259010113e-11	0.999263023	0.996582237	Bacteria.Firmicutes.Clostridia.Clostridiales.Ruminococcaceae.Ruminococcaceae_NK4A214_group	C17orf97
150845	ENSG00000187627	rs62148331	0.986238206	0.475882696	0.035957339	0.194460571	-0.004587291	0.247594389	-0.894796766	0.750877671	0.264928681	0.345272751	0.417766684	0.572738842	0.458975221	0.163578255	0.999263023	0.946191458	Bacteria.Firmicutes.Clostridia.Clostridiales.Ruminococcaceae.Ruminococcaceae_NK4A214_group	RGPD1
150846	ENSG00000187630	rs7267	0.10194294	0.001314612	0.337350207	0.060565105	-0.270605695	0.898551105	0.249694473	-0.812909887	0.163118135	0.267553692	0.258335052	0.425637511	0.130597399	0.002570546	0.999263023	0.853854387	Bacteria.Firmicutes.Clostridia.Clostridiales.Ruminococcaceae.Ruminococcaceae_NK4A214_group	DHRS4L2
150847	ENSG00000187650	rs7255840	0.042160328	0.011478667	0.104017158	0.13588932	-0.398510234	0.347528971	-0.523517498	0.3575487	0.192256922	0.133583246	0.317517145	0.236787045	0.079456772	0.011788239	0.999263023	0.946191458	Bacteria.Firmicutes.Clostridia.Clostridiales.Ruminococcaceae.Ruminococcaceae_NK4A214_group	VMAC
150848	ENSG00000187678	rs59328841	0.22376612	0.030407066	0.954312433	0.623475609	-0.187852377	0.410021362	-0.013731337	0.155292377	0.152937799	0.185269474	0.238748962	0.314814367	0.20260203	0.023047651	0.999263023	0.994634526	Bacteria.Firmicutes.Clostridia.Clostridiales.Ruminococcaceae.Ruminococcaceae_NK4A214_group	SPRY4
150849	ENSG00000187726	rs612914	0.003081609	0.001277819	0.301327667	0.457077084	0.647620966	-0.663547605	-0.377556972	0.243459579	0.210642606	0.197038115	0.362380923	0.325421948	0.016546478	0.002522263	0.999263023	0.994634526	Bacteria.Firmicutes.Clostridia.Clostridiales.Ruminococcaceae.Ruminococcaceae_NK4A214_group	DNAJB13
150850	ENSG00000187736	rs6436109	0.424465944	0.435134262	0.637935417	0.497992387	-0.320849173	0.192069612	-0.313127179	0.274044644	0.399185842	0.244583034	0.662274144	0.402135012	0.286808975	0.153209757	0.999263023	0.994634526	Bacteria.Firmicutes.Clostridia.Clostridiales.Ruminococcaceae.Ruminococcaceae_NK4A214_group	NHEJ1
150851	ENSG00000187741	rs9937925	0.040337856	0.023347156	0.610120387	0.514160307	0.456195555	-0.420226201	-0.192745163	0.187292982	0.218054178	0.180935642	0.37617469	0.285521688	0.077475819	0.01932694	0.999263023	0.994634526	Bacteria.Firmicutes.Clostridia.Clostridiales.Ruminococcaceae.Ruminococcaceae_NK4A214_group	FANCA
150852	ENSG00000187764	rs9969727	0.476332096	0.6217577	0.636764189	0.738932187	-0.190798403	0.092947419	0.191400521	-0.102789304	0.266342503	0.18749648	0.403409637	0.307112582	0.305532155	0.200458878	0.999263023	0.994738474	Bacteria.Firmicutes.Clostridia.Clostridiales.Ruminococcaceae.Ruminococcaceae_NK4A214_group	SEMA4D
150853	ENSG00000187815	rs61046651	0.695640297	0.161640074	0.807274876	0.474529745	0.057666761	-0.259117305	0.059813552	-0.241395264	0.146752461	0.183032477	0.244197202	0.335593989	0.377555796	0.074147339	0.999263023	0.994634526	Bacteria.Firmicutes.Clostridia.Clostridiales.Ruminococcaceae.Ruminococcaceae_NK4A214_group	ZFP69
150854	ENSG00000187824	rs3826448	2.00829888916995e-06	5.33006221557951e-09	0.214358359	0.013300954	-0.980807017	1.26328309	0.4050945	-0.72851128	0.187894018	0.187894018	0.323059816	0.286220217	6.99821686740688e-05	1.15729984443604e-07	0.999263023	0.801005813	Bacteria.Firmicutes.Clostridia.Clostridiales.Ruminococcaceae.Ruminococcaceae_NK4A214_group	TMEM220
150855	ENSG00000187848	rs12819734	0.243627189	0.087524335	0.92988993	0.793280129	0.240115183	-0.318151394	0.025751803	-0.070929492	0.204067159	0.183398632	0.291557328	0.269557232	0.212456127	0.048472895	0.999263023	0.996582237	Bacteria.Firmicutes.Clostridia.Clostridiales.Ruminococcaceae.Ruminococcaceae_NK4A214_group	P2RX2
150856	ENSG00000187860	rs9619104	0.041172804	0.059684178	0.856291827	0.97640709	-0.857844973	0.457497714	0.129670188	-0.011743916	0.411796466	0.238699909	0.713188999	0.395581897	0.078461673	0.036741519	0.999263023	0.999769166	Bacteria.Firmicutes.Clostridia.Clostridiales.Ruminococcaceae.Ruminococcaceae_NK4A214_group	CCDC157
150857	ENSG00000187862	rs6682716	0.255262379	0.109042192	0.337231289	0.332872812	0.25437527	-0.235804096	0.411431024	-0.275084544	0.221621868	0.145126966	0.425562924	0.281960444	0.219542584	0.05642739	0.999263023	0.990596266	Bacteria.Firmicutes.Clostridia.Clostridiales.Ruminococcaceae.Ruminococcaceae_NK4A214_group	TTC24
150858	ENSG00000187867	rs10415758	0.009879104	0.00207577	0.500199906	0.700196626	0.535290153	-0.600802854	-0.227139943	0.127269035	0.2013761	0.187281538	0.335031695	0.329063965	0.035437715	0.003523964	0.999263023	0.994634526	Bacteria.Firmicutes.Clostridia.Clostridiales.Ruminococcaceae.Ruminococcaceae_NK4A214_group	PALM3
150859	ENSG00000187987	rs2531803	0.23565079	0.052108283	0.170668327	0.29082559	-0.245887529	0.319414441	-0.447161696	0.281974762	0.2054184	0.161439399	0.322768956	0.264770257	0.208304808	0.033256415	0.999263023	0.984634873	Bacteria.Firmicutes.Clostridia.Clostridiales.Ruminococcaceae.Ruminococcaceae_NK4A214_group	ZSCAN23
150860	ENSG00000188033	rs113272212	0.293166598	0.601935818	0.729838596	0.226448684	-0.246771893	0.150832893	-0.131354184	0.578806796	0.232851821	0.287749795	0.378726684	0.473993798	0.234571476	0.195190721	0.999263023	0.946191458	Bacteria.Firmicutes.Clostridia.Clostridiales.Ruminococcaceae.Ruminococcaceae_NK4A214_group	ZNF490
150861	ENSG00000188070	rs7127892	0.054080156	0.011480482	0.304278799	0.070421755	-0.359221035	0.649097621	0.355329682	-0.67435305	0.183115256	0.249506012	0.343152358	0.366612839	0.092156366	0.011788239	0.999263023	0.860398255	Bacteria.Firmicutes.Clostridia.Clostridiales.Ruminococcaceae.Ruminococcaceae_NK4A214_group	ZFTA
150862	ENSG00000188130	rs11913279	0.622787831	0.633065237	0.780853894	0.299622559	0.067990904	-0.123446367	0.070987189	-0.419598633	0.137560595	0.257351611	0.254104515	0.401302683	0.355294537	0.203011182	0.999263023	0.990596266	Bacteria.Firmicutes.Clostridia.Clostridiales.Ruminococcaceae.Ruminococcaceae_NK4A214_group	MAPK12
150863	ENSG00000188163	rs11522282	0.004202971	0.012765714	0.660605216	0.606534599	0.909089171	-0.482671409	-0.19737495	-0.151680951	0.306386207	0.188465702	0.447461992	0.293079353	0.020046034	0.012622906	0.999263023	0.994634526	Bacteria.Firmicutes.Clostridia.Clostridiales.Ruminococcaceae.Ruminococcaceae_NK4A214_group	FAM166A
150864	ENSG00000188191	rs116986757	0.000116468	2.41737740515143e-05	0.013834918	0.69427313	0.606267141	-0.917939436	-0.557945404	0.137386551	0.147810954	0.201804155	0.22052242	0.34797837	0.001775588	0.000134011	0.999263023	0.994634526	Bacteria.Firmicutes.Clostridia.Clostridiales.Ruminococcaceae.Ruminococcaceae_NK4A214_group	PRKAR1B
150865	ENSG00000188227	rs4803210	0.004976609	0.001218304	0.708781483	0.690818129	-0.400806349	0.68813545	0.097964807	-0.129251543	0.137844221	0.203406189	0.26114557	0.323515174	0.022881932	0.002431789	0.999263023	0.994634526	Bacteria.Firmicutes.Clostridia.Clostridiales.Ruminococcaceae.Ruminococcaceae_NK4A214_group	ZNF793
150866	ENSG00000188234	rs2573432	0.042483104	0.057284326	0.355580254	0.895037631	0.348188515	-0.28247698	-0.231538911	0.029260429	0.168251357	0.145947155	0.248845756	0.220916997	0.079800843	0.035792713	0.999263023	0.999769166	Bacteria.Firmicutes.Clostridia.Clostridiales.Ruminococcaceae.Ruminococcaceae_NK4A214_group	AGAP4
150867	ENSG00000188263	rs12171069	0.755452487	0.543474269	0.429345245	0.56668949	-0.053429556	0.137605105	-0.215107147	0.206812688	0.170823933	0.225293554	0.270479785	0.359128898	0.394718254	0.179985326	0.999263023	0.994634526	Bacteria.Firmicutes.Clostridia.Clostridiales.Ruminococcaceae.Ruminococcaceae_NK4A214_group	IL17REL
150868	ENSG00000188295	rs10924907	0.113458152	0.035880596	0.819896321	0.793995486	-0.303157094	0.501864699	0.069744374	-0.109660461	0.188944987	0.234212495	0.305091453	0.418230141	0.138707936	0.025825333	0.999263023	0.996582237	Bacteria.Firmicutes.Clostridia.Clostridiales.Ruminococcaceae.Ruminococcaceae_NK4A214_group	ZNF669
150869	ENSG00000188312	rs6479425	0.274287864	0.283406387	0.620907734	0.668189526	-0.167054138	0.335867919	0.122102493	0.186861479	0.151516046	0.310515493	0.245708505	0.433964128	0.226009746	0.112136944	0.999263023	0.994634526	Bacteria.Firmicutes.Clostridia.Clostridiales.Ruminococcaceae.Ruminococcaceae_NK4A214_group	CENPP
150870	ENSG00000188321	rs12150874	0.830639349	0.737035978	0.734070264	0.928717492	-0.040595196	0.069797094	-0.100723095	0.029701654	0.189040086	0.206976618	0.295221834	0.33073109	0.416167386	0.227262009	0.999263023	0.999769166	Bacteria.Firmicutes.Clostridia.Clostridiales.Ruminococcaceae.Ruminococcaceae_NK4A214_group	ZNF559
150871	ENSG00000188428	rs12207627	0.436201548	0.072953275	0.848888321	0.481643822	0.137981959	-0.407959279	-0.049058491	-0.425674128	0.176118329	0.223825196	0.256450436	0.601465173	0.291622775	0.042302897	0.999263023	0.994634526	Bacteria.Firmicutes.Clostridia.Clostridiales.Ruminococcaceae.Ruminococcaceae_NK4A214_group	BLOC1S5
150872	ENSG00000188483	rs967497	0.178894964	0.228204176	0.574499871	0.81159559	-0.384151886	0.22959635	0.254738782	-0.075274205	0.282706386	0.188739557	0.451433578	0.314508351	0.180424822	0.095325236	0.999263023	0.996582237	Bacteria.Firmicutes.Clostridia.Clostridiales.Ruminococcaceae.Ruminococcaceae_NK4A214_group	IER5L
150873	ENSG00000188493	rs3745211	0.156191651	0.003715436	0.17304185	0.635073913	-0.334777878	0.564552168	-0.481426868	0.133750922	0.233357757	0.187554575	0.349459659	0.280493182	0.167853495	0.005341049	0.999263023	0.994634526	Bacteria.Firmicutes.Clostridia.Clostridiales.Ruminococcaceae.Ruminococcaceae_NK4A214_group	C19orf54
150874	ENSG00000188505	rs12462614	0.012168574	0.012304856	0.839971706	0.54151459	-0.426403976	0.430861246	0.057660286	0.164538827	0.165312655	0.167316518	0.28440538	0.268082386	0.04028783	0.012319148	0.999263023	0.994634526	Bacteria.Firmicutes.Clostridia.Clostridiales.Ruminococcaceae.Ruminococcaceae_NK4A214_group	NCCRP1
150875	ENSG00000188549	rs4924455	0.287019707	8.76415832630652e-05	0.948932696	0.047137001	-0.132338148	1.007908888	0.01195242	-0.770930818	0.123278216	0.240887711	0.185899814	0.3809887	0.231388031	0.000360775	0.999263023	0.844866587	Bacteria.Firmicutes.Clostridia.Clostridiales.Ruminococcaceae.Ruminococcaceae_NK4A214_group	CCDC9B
150876	ENSG00000188554	rs35014595	0.532655187	0.551146522	0.170195878	0.043997623	-0.184467803	0.119051354	-0.695184744	0.693743145	0.294062826	0.198695927	0.501233797	0.337745354	0.326569852	0.182121088	0.999263023	0.837043187	Bacteria.Firmicutes.Clostridia.Clostridiales.Ruminococcaceae.Ruminococcaceae_NK4A214_group	NBR1
150877	ENSG00000188573	rs3733977	0.009367988	2.49548442649974e-06	0.518216896	0.05228668	-0.363596923	1.436530298	0.144506277	-0.696150704	0.135771509	0.278248794	0.222442072	0.352125334	0.034325394	2.22292011575816e-05	0.999263023	0.851094432	Bacteria.Firmicutes.Clostridia.Clostridiales.Ruminococcaceae.Ruminococcaceae_NK4A214_group	FBLL1
150878	ENSG00000188603	rs149271	0.000615416	2.0602595165264e-06	0.045048674	0.034098456	-0.657434881	0.796531081	0.561812172	-0.637301243	0.182617607	0.152788852	0.274911195	0.294422987	0.005649514	1.86714885319594e-05	0.999263023	0.837043187	Bacteria.Firmicutes.Clostridia.Clostridiales.Ruminococcaceae.Ruminococcaceae_NK4A214_group	CLN3
150879	ENSG00000188612	rs12941564	0.391546066	0.567405563	0.184827522	0.190737719	-0.165098684	0.121210712	0.410023675	-0.469640775	0.19140354	0.210871721	0.305928842	0.355198248	0.273348742	0.185982449	0.999263023	0.946191458	Bacteria.Firmicutes.Clostridia.Clostridiales.Ruminococcaceae.Ruminococcaceae_NK4A214_group	SUMO2
150880	ENSG00000188643	rs9700179	0.68762257	0.874073572	0.145127878	0.017824698	0.076967252	-0.028550943	0.43437011	-0.659211245	0.190566951	0.179438678	0.294553567	0.27116953	0.375481473	0.255889724	0.999263023	0.837043187	Bacteria.Firmicutes.Clostridia.Clostridiales.Ruminococcaceae.Ruminococcaceae_NK4A214_group	S100A16
150881	ENSG00000188659	rs4778990	5.53662458782464e-05	5.5999978895843e-06	0.284498629	0.536643696	0.787000304	-0.788421662	-0.307585473	0.155184685	0.182354661	0.159352972	0.285019419	0.249816327	0.001005709	4.22925265545585e-05	0.999263023	0.994634526	Bacteria.Firmicutes.Clostridia.Clostridiales.Ruminococcaceae.Ruminococcaceae_NK4A214_group	SAXO2
150882	ENSG00000188672	rs9438904	0.000128755	3.91041708573055e-06	0.175310717	0.073058062	-0.902651951	0.901923254	0.455121739	-0.5057734	0.221654264	0.178823945	0.332135402	0.277594474	0.001879026	3.23450174962266e-05	0.999263023	0.860398255	Bacteria.Firmicutes.Clostridia.Clostridiales.Ruminococcaceae.Ruminococcaceae_NK4A214_group	RHCE
150883	ENSG00000188690	rs1891358	0.055939564	0.036297706	0.406505584	0.37073502	0.800520046	-0.543315619	-0.564780459	0.362471815	0.411296443	0.254145987	0.675991536	0.402147501	0.094011395	0.026015455	0.999263023	0.991400745	Bacteria.Firmicutes.Clostridia.Clostridiales.Ruminococcaceae.Ruminococcaceae_NK4A214_group	UROS
150884	ENSG00000188732	rs4722252	9.13237494247841e-05	0.000130228	0.173939012	0.526412338	1.035045957	-0.726902596	-0.482957192	0.163640137	0.248078446	0.178643504	0.351313117	0.256923213	0.001485079	0.000479593	0.999263023	0.994634526	Bacteria.Firmicutes.Clostridia.Clostridiales.Ruminococcaceae.Ruminococcaceae_NK4A214_group	FAM221A
150885	ENSG00000188747	rs28725243	0.917569456	0.271323538	0.049967475	0.195421529	0.020116359	0.225828717	-0.666785316	0.475624718	0.193614648	0.203549977	0.333821613	0.363579018	0.441497204	0.10834324	0.999263023	0.946191458	Bacteria.Firmicutes.Clostridia.Clostridiales.Ruminococcaceae.Ruminococcaceae_NK4A214_group	NOXA1
150886	ENSG00000188760	rs3731918	0.022096038	0.001564004	0.61762025	0.813818315	-0.634659535	0.631879928	-0.186739138	0.069191074	0.270653788	0.191381129	0.372262113	0.292610564	0.055078103	0.002834816	0.999263023	0.996582237	Bacteria.Firmicutes.Clostridia.Clostridiales.Ruminococcaceae.Ruminococcaceae_NK4A214_group	TMEM198
150887	ENSG00000188818	rs57285777	0.173601881	0.002631061	0.893038853	0.165182087	-0.295925026	0.839221483	-0.04261116	-0.587050362	0.215091021	0.268265636	0.315667318	0.418230665	0.177497845	0.004135921	0.999263023	0.946191458	Bacteria.Firmicutes.Clostridia.Clostridiales.Ruminococcaceae.Ruminococcaceae_NK4A214_group	ZDHHC11
150888	ENSG00000188921	rs200676296	0.512557783	0.251047484	0.427258532	0.407021444	0.106056816	-0.204226354	-0.200507508	0.237515322	0.161063967	0.176341041	0.250979785	0.284598925	0.319831992	0.10236462	0.999263023	0.992115848	Bacteria.Firmicutes.Clostridia.Clostridiales.Ruminococcaceae.Ruminococcaceae_NK4A214_group	HACD4
150889	ENSG00000188938	rs1055710	0.599594297	0.369470086	0.53062546	0.096029415	-0.113079242	0.17243827	0.187081219	-0.654400334	0.214339898	0.19080499	0.29675315	0.387469757	0.347874311	0.135703343	0.999263023	0.890865083	Bacteria.Firmicutes.Clostridia.Clostridiales.Ruminococcaceae.Ruminococcaceae_NK4A214_group	FAM120AOS
150890	ENSG00000188986	rs28740782	0.281155178	0.284479883	0.469103726	0.575964498	-0.375112188	0.222395222	0.406457787	-0.198938626	0.345164593	0.206071071	0.558164328	0.353904817	0.2290395	0.112305878	0.999263023	0.994634526	Bacteria.Firmicutes.Clostridia.Clostridiales.Ruminococcaceae.Ruminococcaceae_NK4A214_group	NELFB
150891	ENSG00000189042	rs4806349	0.22356944	0.110378129	0.891049992	0.522822491	-0.223814535	0.327745223	0.046575414	-0.212889947	0.182137699	0.2024881	0.338696971	0.331357461	0.20260203	0.056774317	0.999263023	0.994634526	Bacteria.Firmicutes.Clostridia.Clostridiales.Ruminococcaceae.Ruminococcaceae_NK4A214_group	ZNF567
150892	ENSG00000189043	rs6961269	0.129240121	0.063511929	0.733324151	0.424959952	-0.258149099	0.333428889	0.097963366	-0.231337126	0.167997949	0.176618758	0.286297228	0.288127736	0.150016771	0.038350353	0.999263023	0.994634526	Bacteria.Firmicutes.Clostridia.Clostridiales.Ruminococcaceae.Ruminococcaceae_NK4A214_group	NDUFA4
150893	ENSG00000189045	rs166183	0.094588919	0.090830258	0.911535159	0.76199059	0.599056938	-0.375984444	0.063841181	-0.107104005	0.353127855	0.219039427	0.572382686	0.352150288	0.124896641	0.049755456	0.999263023	0.994738474	Bacteria.Firmicutes.Clostridia.Clostridiales.Ruminococcaceae.Ruminococcaceae_NK4A214_group	ANKDD1B
150894	ENSG00000189046	rs76163903	0.828642823	0.511353078	0.917410645	0.416467783	0.032239228	-0.196863734	0.024430071	-0.448400454	0.148351858	0.298113477	0.234679191	0.548311047	0.415427604	0.171915104	0.999263023	0.992140311	Bacteria.Firmicutes.Clostridia.Clostridiales.Ruminococcaceae.Ruminococcaceae_NK4A214_group	ALKBH2
150895	ENSG00000189058	rs4677695	0.270894721	0.032573673	0.278129931	0.958441564	-0.170503303	0.514973542	-0.245750295	-0.022007321	0.153543848	0.235789798	0.224699416	0.420704027	0.224598951	0.024111206	0.999263023	0.999769166	Bacteria.Firmicutes.Clostridia.Clostridiales.Ruminococcaceae.Ruminococcaceae_NK4A214_group	APOD
150896	ENSG00000189077	rs6952753	0.09463571	0.098791334	0.056508079	0.080096125	0.360407463	-0.338193654	-0.651431435	0.578228381	0.212481242	0.201938508	0.335492671	0.325229413	0.124896641	0.052807147	0.999263023	0.860398255	Bacteria.Firmicutes.Clostridia.Clostridiales.Ruminococcaceae.Ruminococcaceae_NK4A214_group	TMEM120A
150897	ENSG00000189159	rs11653062	0.145005617	0.103911848	0.917649856	0.911689357	-0.345699458	0.258389403	0.037405913	-0.02774294	0.23435209	0.156666355	0.360374822	0.249171811	0.160927258	0.054536907	0.999263023	0.999769166	Bacteria.Firmicutes.Clostridia.Clostridiales.Ruminococcaceae.Ruminococcaceae_NK4A214_group	JPT1
150898	ENSG00000189171	rs35760493	0.153719837	0.062700684	0.185236246	0.346275346	-0.328024503	0.401792474	-0.460350761	0.291933303	0.227263607	0.212159885	0.343803175	0.30771169	0.166543939	0.038125568	0.999263023	0.990596266	Bacteria.Firmicutes.Clostridia.Clostridiales.Ruminococcaceae.Ruminococcaceae_NK4A214_group	S100A13
150899	ENSG00000189190	rs12973596	0.153603912	0.009387292	0.409654717	0.703138181	-0.329096106	0.448626697	-0.288244647	-0.100195379	0.227940784	0.16757067	0.347340758	0.261763018	0.166524004	0.010276808	0.999263023	0.994634526	Bacteria.Firmicutes.Clostridia.Clostridiales.Ruminococcaceae.Ruminococcaceae_NK4A214_group	ZNF600
150900	ENSG00000189195	rs539288	0.434508349	0.509288253	0.606134254	0.620757609	0.218877237	-0.136429893	-0.26427072	0.163409696	0.278338756	0.205588127	0.510057712	0.328689961	0.291060599	0.171719457	0.999263023	0.994634526	Bacteria.Firmicutes.Clostridia.Clostridiales.Ruminococcaceae.Ruminococcaceae_NK4A214_group	BTBD8
150901	ENSG00000189227	rs7172423	0.607459851	0.573582753	0.486599691	0.560229175	-0.202321363	0.132827386	-0.426743486	0.218577076	0.391936588	0.234824717	0.609878622	0.373307643	0.350532058	0.187454737	0.999263023	0.994634526	Bacteria.Firmicutes.Clostridia.Clostridiales.Ruminococcaceae.Ruminococcaceae_NK4A214_group	C15orf61
150902	ENSG00000189233	rs2045028	0.003774352	0.001391317	0.044467488	0.044603351	-0.67532322	0.623189603	0.697923866	-0.611847587	0.22476227	0.186586911	0.340558045	0.298752837	0.018843926	0.002655756	0.999263023	0.837043187	Bacteria.Firmicutes.Clostridia.Clostridiales.Ruminococcaceae.Ruminococcaceae_NK4A214_group	NUGGC
150903	ENSG00000189269	rs9624229	0.119989393	0.07210442	0.631308727	0.64297336	0.325906304	-0.505811867	-0.149517655	0.187318802	0.206855132	0.276667655	0.310096733	0.402214124	0.142972264	0.041935202	0.999263023	0.994634526	Bacteria.Firmicutes.Clostridia.Clostridiales.Ruminococcaceae.Ruminococcaceae_NK4A214_group	DRICH1
150904	ENSG00000189306	rs8139383	0.081577671	0.000391585	0.662783675	0.845670148	-0.255644368	1.032537284	-0.102358857	-0.088777712	0.144509863	0.276095391	0.233655524	0.45428107	0.116052224	0.001107267	0.999263023	0.996582237	Bacteria.Firmicutes.Clostridia.Clostridiales.Ruminococcaceae.Ruminococcaceae_NK4A214_group	RRP7A
150905	ENSG00000189334	rs9700179	0.037070124	0.030287255	0.575029865	0.322801532	0.430709393	-0.421946948	0.176228328	-0.286841651	0.202330382	0.190515176	0.312735946	0.287908446	0.073600493	0.023047651	0.999263023	0.990596266	Bacteria.Firmicutes.Clostridia.Clostridiales.Ruminococcaceae.Ruminococcaceae_NK4A214_group	S100A14
150906	ENSG00000189339	rs111946117	9.32242402698629e-10	4.34621086959575e-13	0.211714637	0.283258865	0.949043689	-1.293754645	-0.242017844	0.220107891	0.132686787	0.143236983	0.191882157	0.203430515	1.76864826341175e-07	5.03295604924818e-11	0.999263023	0.984147678	Bacteria.Firmicutes.Clostridia.Clostridiales.Ruminococcaceae.Ruminococcaceae_NK4A214_group	SLC35E2B
150907	ENSG00000189362	rs62181053	0.988833815	0.423749852	0.16127308	0.02099469	0.002443267	-0.153364464	0.365222665	-0.789777406	0.173908748	0.190512929	0.257752825	0.333861842	0.459568964	0.150462935	0.999263023	0.837043187	Bacteria.Firmicutes.Clostridia.Clostridiales.Ruminococcaceae.Ruminococcaceae_NK4A214_group	NEMP2
150908	ENSG00000196116	rs7865824	0.049775813	0.02509397	0.198338008	0.172280978	0.457227985	-0.393551343	0.458160261	-0.382755194	0.228710647	0.17163395	0.352547065	0.277336538	0.087710122	0.020273889	0.999263023	0.946191458	Bacteria.Firmicutes.Clostridia.Clostridiales.Ruminococcaceae.Ruminococcaceae_NK4A214_group	TDRD7
150909	ENSG00000196126	rs28724123	3.83720674640653e-05	4.88479487079768e-09	0.143321257	0.149271675	0.615483675	-1.123277526	-0.339488354	0.372841561	0.139265568	0.166536588	0.229161168	0.25547625	0.000744539	1.10298776932514e-07	0.999263023	0.946191458	Bacteria.Firmicutes.Clostridia.Clostridiales.Ruminococcaceae.Ruminococcaceae_NK4A214_group	HLA-DRB1
150910	ENSG00000196151	rs714156	0.089155868	0.016597356	0.574215506	0.335683064	0.264795407	-0.430533154	0.132648895	-0.309491339	0.153443856	0.175073655	0.234897811	0.319090411	0.12139688	0.015173609	0.999263023	0.990596266	Bacteria.Firmicutes.Clostridia.Clostridiales.Ruminococcaceae.Ruminococcaceae_NK4A214_group	WDSUB1
150911	ENSG00000196152	rs6478784	0.003633818	0.000621404	0.732101147	0.749432624	0.747346358	-0.700086767	-0.129404433	0.098075746	0.247649055	0.194628692	0.376386876	0.305774867	0.018466264	0.001537157	0.999263023	0.994738474	Bacteria.Firmicutes.Clostridia.Clostridiales.Ruminococcaceae.Ruminococcaceae_NK4A214_group	ZNF79
150912	ENSG00000196172	rs76035839	0.013594808	0.00225814	0.112576161	0.097051314	-0.359979611	0.893532493	0.344284077	-0.757015782	0.141899424	0.280998757	0.214042657	0.449634373	0.04253637	0.003722071	0.999263023	0.890865083	Bacteria.Firmicutes.Clostridia.Clostridiales.Ruminococcaceae.Ruminococcaceae_NK4A214_group	ZNF681
150913	ENSG00000196187	rs360103	0.125700237	0.115977468	0.687373832	0.494568149	0.558484253	-0.377469991	0.202471934	-0.239655033	0.360024746	0.236932599	0.500888472	0.348876565	0.147512299	0.058733125	0.999263023	0.994634526	Bacteria.Firmicutes.Clostridia.Clostridiales.Ruminococcaceae.Ruminococcaceae_NK4A214_group	TMEM63A
150914	ENSG00000196209	rs6131559	0.827401924	0.3251551	0.929860252	0.980311851	0.034442493	-0.231913232	0.022186413	-0.012618918	0.157332468	0.233919371	0.251084046	0.509380014	0.415276491	0.123678685	0.999263023	0.999769166	Bacteria.Firmicutes.Clostridia.Clostridiales.Ruminococcaceae.Ruminococcaceae_NK4A214_group	SIRPB2
150915	ENSG00000196228	rs7603422	1.24277300756109e-06	1.13791809250995e-06	0.050571742	0.256767725	1.118924875	-1.085590359	-0.602484594	0.31149005	0.209311438	0.2022063	0.302447676	0.272251775	5.05239911378153e-05	1.10836315099638e-05	0.999263023	0.96768863	Bacteria.Firmicutes.Clostridia.Clostridiales.Ruminococcaceae.Ruminococcaceae_NK4A214_group	SULT1C3
150916	ENSG00000196236	rs5758129	0.468148707	0.223447458	0.810233594	0.857120172	0.159525567	-0.263113144	0.09019016	-0.062912339	0.218595109	0.214061401	0.374071916	0.348047871	0.302441786	0.093713871	0.999263023	0.996582237	Bacteria.Firmicutes.Clostridia.Clostridiales.Ruminococcaceae.Ruminococcaceae_NK4A214_group	XPNPEP3
150917	ENSG00000196242	rs6678867	0.001851756	0.00016839	0.710907699	0.515371961	-0.982942336	0.831026985	0.162500437	-0.215872171	0.302816912	0.208098942	0.436519995	0.330042661	0.011797882	0.000583049	0.999263023	0.994634526	Bacteria.Firmicutes.Clostridia.Clostridiales.Ruminococcaceae.Ruminococcaceae_NK4A214_group	OR2C3
150918	ENSG00000196263	rs3752176	0.005182021	0.004811365	0.43905351	0.970974983	0.526867773	-0.487269495	-0.245355507	-0.010457895	0.182097268	0.166894902	0.315132841	0.286314612	0.023325784	0.006371599	0.999263023	0.999769166	Bacteria.Firmicutes.Clostridia.Clostridiales.Ruminococcaceae.Ruminococcaceae_NK4A214_group	ZNF471
150919	ENSG00000196268	rs879087510	0.004713259	8.73551995390032e-05	0.852536909	0.365786333	0.402423098	-1.005479739	-0.047746043	0.336454207	0.137491699	0.240252888	0.25584121	0.369420823	0.02180972	0.000360775	0.999263023	0.990596266	Bacteria.Firmicutes.Clostridia.Clostridiales.Ruminococcaceae.Ruminococcaceae_NK4A214_group	ZNF493
150920	ENSG00000196275	rs1197742661	0.086703124	0.115384072	0.615147613	0.747613049	0.645085483	-0.41631604	-0.415011467	0.165055127	0.370872666	0.260882071	0.821527266	0.510756997	0.119214414	0.058581469	0.999263023	0.994738474	Bacteria.Firmicutes.Clostridia.Clostridiales.Ruminococcaceae.Ruminococcaceae_NK4A214_group	GTF2IRD2
150921	ENSG00000196284	rs17288320	0.113571225	0.076907552	0.670160365	0.827520141	-0.286691458	0.369203861	0.116035972	-0.078556033	0.17873973	0.205403036	0.271194692	0.359092018	0.138712713	0.044069494	0.999263023	0.996582237	Bacteria.Firmicutes.Clostridia.Clostridiales.Ruminococcaceae.Ruminococcaceae_NK4A214_group	SUPT3H
150922	ENSG00000196323	rs858726	0.360785033	0.212947211	0.311666769	0.185982505	-0.179822034	0.253051393	0.342899338	-0.437890494	0.195381119	0.201178199	0.336285656	0.327592159	0.262476576	0.091019261	0.999263023	0.946191458	Bacteria.Firmicutes.Clostridia.Clostridiales.Ruminococcaceae.Ruminococcaceae_NK4A214_group	ZBTB44
150923	ENSG00000196352	rs2802218	0.577993542	0.456091922	0.977599143	0.973450545	0.221637785	-0.199669197	-0.015569757	-0.012652898	0.396396647	0.266303382	0.552368073	0.378723381	0.341019794	0.158712235	0.999263023	0.999769166	Bacteria.Firmicutes.Clostridia.Clostridiales.Ruminococcaceae.Ruminococcaceae_NK4A214_group	CD55
150924	ENSG00000196365	rs10424357	0.130090959	0.066202241	0.928768194	0.751270913	0.28662612	-0.43579291	-0.027328532	0.109973922	0.186951877	0.233233328	0.304523314	0.345494036	0.150594886	0.039426615	0.999263023	0.994738474	Bacteria.Firmicutes.Clostridia.Clostridiales.Ruminococcaceae.Ruminococcaceae_NK4A214_group	LONP1
150925	ENSG00000196371	rs528193	0.517167153	0.380072643	0.714884909	0.717889275	-0.106469561	0.156079432	-0.111183166	0.112496207	0.163479509	0.176604544	0.30303347	0.310029348	0.321342108	0.138647239	0.999263023	0.994634526	Bacteria.Firmicutes.Clostridia.Clostridiales.Ruminococcaceae.Ruminococcaceae_NK4A214_group	FUT4
150926	ENSG00000196391	rs2589974	0.240407361	0.081465737	0.719947762	0.644829019	-0.291468543	0.334491817	0.13845927	-0.151478624	0.246004872	0.18900945	0.384513682	0.327086612	0.21094054	0.045993679	0.999263023	0.994634526	Bacteria.Firmicutes.Clostridia.Clostridiales.Ruminococcaceae.Ruminococcaceae_NK4A214_group	ZNF774
150927	ENSG00000196408	rs76332338	0.439809898	0.114126925	0.595980246	0.388449601	0.12054708	-0.580194023	-0.132478273	0.403750371	0.155087174	0.362293294	0.248639517	0.465013958	0.29320763	0.058163383	0.999263023	0.992115848	Bacteria.Firmicutes.Clostridia.Clostridiales.Ruminococcaceae.Ruminococcaceae_NK4A214_group	NOXO1
150928	ENSG00000196418	rs4925592	0.04675799	0.002537985	0.426435069	0.25051207	0.35699362	-0.64317192	-0.240943047	0.406911321	0.176111123	0.204798636	0.301054582	0.350950326	0.084217554	0.004038338	0.999263023	0.960339761	Bacteria.Firmicutes.Clostridia.Clostridiales.Ruminococcaceae.Ruminococcaceae_NK4A214_group	ZNF124
150929	ENSG00000196436	rs62056010	0.001737989	0.000194852	0.107189155	0.623137941	0.503883918	-1.237505554	-0.405253017	0.257071294	0.154235946	0.31327926	0.248081756	0.520637	0.011283564	0.000655085	0.999263023	0.994634526	Bacteria.Firmicutes.Clostridia.Clostridiales.Ruminococcaceae.Ruminococcaceae_NK4A214_group	NPIPB15
150930	ENSG00000196458	rs12320900	0.565817783	0.271254512	0.457966226	0.443618259	-0.094899664	0.17851742	-0.192252851	0.190063853	0.164422115	0.160882703	0.257486757	0.246579957	0.336510429	0.10834324	0.999263023	0.994634526	Bacteria.Firmicutes.Clostridia.Clostridiales.Ruminococcaceae.Ruminococcaceae_NK4A214_group	ZNF605
150931	ENSG00000196511	rs10232406	0.022451143	0.003901791	0.5609539	0.953260345	0.561918783	-0.536686134	-0.196878995	0.01651467	0.240296013	0.179309469	0.336873361	0.280672436	0.05539716	0.005547724	0.999263023	0.999769166	Bacteria.Firmicutes.Clostridia.Clostridiales.Ruminococcaceae.Ruminococcaceae_NK4A214_group	TPK1
150932	ENSG00000196517	rs12037805	0.618272349	0.528383041	0.037590716	0.053219314	-0.092180292	-0.136714951	0.625962728	-0.655027348	0.184102218	0.215679274	0.294886384	0.332670352	0.353545366	0.175881701	0.999263023	0.851094432	Bacteria.Firmicutes.Clostridia.Clostridiales.Ruminococcaceae.Ruminococcaceae_NK4A214_group	SLC6A9
150933	ENSG00000196526	rs62290616	0.034380258	0.001511973	0.535652052	0.905810418	-0.401738743	0.625276388	0.170613567	0.042052369	0.18589856	0.188747083	0.273984442	0.354014752	0.070322295	0.002778254	0.999263023	0.999769166	Bacteria.Firmicutes.Clostridia.Clostridiales.Ruminococcaceae.Ruminococcaceae_NK4A214_group	AFAP1
150934	ENSG00000196549	rs12635515	0.721896271	0.642180272	0.860486058	0.226734524	0.065105979	0.093768993	-0.048552708	-0.450919845	0.182128677	0.200861893	0.275158154	0.36949512	0.385676481	0.205239532	0.999263023	0.946191458	Bacteria.Firmicutes.Clostridia.Clostridiales.Ruminococcaceae.Ruminococcaceae_NK4A214_group	MME
150935	ENSG00000196553	rs7140393	0.003262573	8.91302802506733e-05	0.022716495	0.082937107	0.454766033	-1.163917011	-0.552325866	0.70586498	0.148862942	0.278497063	0.236676993	0.400825738	0.017235635	0.000363075	0.999263023	0.866125843	Bacteria.Firmicutes.Clostridia.Clostridiales.Ruminococcaceae.Ruminococcaceae_NK4A214_group	CCDC196
150936	ENSG00000196581	rs241273	0.665193414	0.532914479	0.102929795	0.109847986	-0.109534787	0.142242296	-0.689198161	0.586995451	0.251956558	0.226894511	0.416661587	0.362107734	0.368647566	0.177333432	0.999263023	0.905858665	Bacteria.Firmicutes.Clostridia.Clostridiales.Ruminococcaceae.Ruminococcaceae_NK4A214_group	AJAP1
150937	ENSG00000196584	rs3218384	0.553599025	0.132549492	0.21528401	0.439049256	-0.099890979	0.324769114	-0.35589557	0.265934547	0.167752326	0.213209486	0.28440441	0.341561223	0.33248617	0.064163625	0.999263023	0.994634526	Bacteria.Firmicutes.Clostridia.Clostridiales.Ruminococcaceae.Ruminococcaceae_NK4A214_group	XRCC2
150938	ENSG00000196586	rs1322549	0.165849221	0.240391164	0.401792481	0.847985755	0.349145197	-0.235481903	-0.334079911	0.062367034	0.249139032	0.198744188	0.395852547	0.32406015	0.17294539	0.099222913	0.999263023	0.996582237	Bacteria.Firmicutes.Clostridia.Clostridiales.Ruminococcaceae.Ruminococcaceae_NK4A214_group	MYO6
150939	ENSG00000196605	rs12462870	0.76908462	0.179351774	0.084638645	0.28329461	0.0358392	0.338186957	-0.325181038	0.529365281	0.121570385	0.249145037	0.185696315	0.489292403	0.398111736	0.07994955	0.999263023	0.984147678	Bacteria.Firmicutes.Clostridia.Clostridiales.Ruminococcaceae.Ruminococcaceae_NK4A214_group	ZNF846
150940	ENSG00000196620	rs62298402	0.730978285	0.080650937	0.002495975	0.407047177	0.056714187	0.621691548	-0.852800532	0.512160735	0.164242614	0.350332897	0.271061921	0.613722231	0.387497478	0.04562616	0.787755147	0.992115848	Bacteria.Firmicutes.Clostridia.Clostridiales.Ruminococcaceae.Ruminococcaceae_NK4A214_group	UGT2B15
150941	ENSG00000196642	rs2784038	0.489504461	0.491999223	0.757791287	0.849083854	0.11528053	-0.166095469	-0.107652376	0.079293572	0.165860561	0.240354787	0.347619147	0.415046322	0.310482214	0.167381022	0.999263023	0.996582237	Bacteria.Firmicutes.Clostridia.Clostridiales.Ruminococcaceae.Ruminococcaceae_NK4A214_group	RABL6
150942	ENSG00000196653	rs56084453	0.00067837	9.482255489261e-07	0.242416294	0.121081997	-0.480817092	1.084687416	0.256364316	-0.48718294	0.134698806	0.200268014	0.21731176	0.310147311	0.006051791	9.42054414993289e-06	0.999263023	0.928503758	Bacteria.Firmicutes.Clostridia.Clostridiales.Ruminococcaceae.Ruminococcaceae_NK4A214_group	ZNF502
150943	ENSG00000196655	rs111322300	0.013286002	0.003139629	0.556906791	0.44788042	-0.34835447	0.785447012	-0.129902114	0.263345033	0.13683953	0.25600332	0.219988731	0.344882114	0.042010292	0.004756032	0.999263023	0.994634526	Bacteria.Firmicutes.Clostridia.Clostridiales.Ruminococcaceae.Ruminococcaceae_NK4A214_group	TRAPPC4
150944	ENSG00000196663	rs7150548	0.161928345	0.017647028	0.713115615	0.963275769	0.212715969	-0.525352556	0.09275608	-0.016017909	0.150360866	0.21575409	0.251177505	0.346549987	0.17055615	0.01585508	0.999263023	0.999769166	Bacteria.Firmicutes.Clostridia.Clostridiales.Ruminococcaceae.Ruminococcaceae_NK4A214_group	TECPR2
150945	ENSG00000196678	rs12325560	0.030974587	0.026881407	0.785804678	0.628222973	0.53700649	-0.466727777	0.106246967	-0.159973449	0.24350485	0.20610061	0.389343228	0.32880017	0.065929273	0.021052712	0.999263023	0.994634526	Bacteria.Firmicutes.Clostridia.Clostridiales.Ruminococcaceae.Ruminococcaceae_NK4A214_group	ERI2
150946	ENSG00000196683	rs6461669	0.371111851	0.088751018	0.302069069	0.207574352	0.162346645	-0.336381176	0.302164688	-0.373177328	0.180259706	0.194673972	0.290467876	0.293162334	0.266491512	0.048975646	0.999263023	0.946191458	Bacteria.Firmicutes.Clostridia.Clostridiales.Ruminococcaceae.Ruminococcaceae_NK4A214_group	TOMM7
150947	ENSG00000196700	rs4606988	0.191020579	0.404106686	0.752045187	0.263173788	-0.19967738	0.233775035	-0.082754083	0.477893331	0.151117397	0.278374545	0.260820371	0.42340221	0.18553097	0.145305822	0.999263023	0.969534126	Bacteria.Firmicutes.Clostridia.Clostridiales.Ruminococcaceae.Ruminococcaceae_NK4A214_group	ZNF512B
150948	ENSG00000196704	rs9892776	0.70531887	0.127942724	0.994904619	0.450691959	0.07884762	-0.307400177	0.001955676	0.317352808	0.207593279	0.19935927	0.305061257	0.418208421	0.379790756	0.062927357	0.999263023	0.994634526	Bacteria.Firmicutes.Clostridia.Clostridiales.Ruminococcaceae.Ruminococcaceae_NK4A214_group	AMZ2
150949	ENSG00000196712	rs8067440	0.257394322	0.217490389	0.358850834	0.250003135	0.332742667	-0.266105947	0.392132985	-0.356720272	0.291214322	0.213687404	0.424339212	0.307328097	0.220408804	0.092210953	0.999263023	0.960339761	Bacteria.Firmicutes.Clostridia.Clostridiales.Ruminococcaceae.Ruminococcaceae_NK4A214_group	NF1
150950	ENSG00000196735	rs9272990	0.857630654	0.792981366	0.386139813	0.095313993	-0.030705811	-0.055234395	0.230040697	-0.572209171	0.170488618	0.20960016	0.26365275	0.338058829	0.425063333	0.238997219	0.999263023	0.890073822	Bacteria.Firmicutes.Clostridia.Clostridiales.Ruminococcaceae.Ruminococcaceae_NK4A214_group	HLA-DQA1
150951	ENSG00000196793	rs1832472	0.044300648	0.038058794	0.48815455	0.603997679	-0.61034414	0.429877169	-0.348375663	0.166160892	0.297581731	0.203023555	0.499667486	0.318803559	0.08159912	0.026818946	0.999263023	0.994634526	Bacteria.Firmicutes.Clostridia.Clostridiales.Ruminococcaceae.Ruminococcaceae_NK4A214_group	ZNF239
150952	ENSG00000196821	rs112540634	0.070127193	0.003874715	0.876031212	0.293479565	-0.318550775	0.770455913	-0.040872404	0.516628	0.172994187	0.257204968	0.260968437	0.487804583	0.10700683	0.005531868	0.999263023	0.987835649	Bacteria.Firmicutes.Clostridia.Clostridiales.Ruminococcaceae.Ruminococcaceae_NK4A214_group	ILRUN
150953	ENSG00000196859	rs11078969	0.035264419	0.001502707	0.374354942	0.571564532	-0.357176966	0.641651882	-0.245906625	0.169979022	0.166113063	0.193572609	0.27490969	0.298925574	0.071342679	0.002771919	0.999263023	0.994634526	Bacteria.Firmicutes.Clostridia.Clostridiales.Ruminococcaceae.Ruminococcaceae_NK4A214_group	KRT39
150954	ENSG00000196867	rs145011	0.592179663	0.122978575	0.95469829	0.736824326	0.079994253	-0.328391338	0.0152082	0.102062571	0.148593704	0.210143232	0.266682185	0.302403825	0.345619322	0.061354422	0.999263023	0.994634526	Bacteria.Firmicutes.Clostridia.Clostridiales.Ruminococcaceae.Ruminococcaceae_NK4A214_group	ZFP28
150955	ENSG00000196873	rs201749496	0.035743815	0.036438563	0.274304874	0.57838049	0.445816813	-0.539820969	-0.3454799	0.20696243	0.207896754	0.252708205	0.313357226	0.37052785	0.072170604	0.026064929	0.999263023	0.994634526	Bacteria.Firmicutes.Clostridia.Clostridiales.Ruminococcaceae.Ruminococcaceae_NK4A214_group	ZNG1C
150956	ENSG00000196912	rs3925996	0.000183517	3.99035298742424e-05	0.582420102	0.28821269	1.000325293	-0.767796553	0.185880728	-0.254717062	0.252100753	0.174163624	0.336363526	0.23787214	0.002373871	0.000194097	0.999263023	0.984634873	Bacteria.Firmicutes.Clostridia.Clostridiales.Ruminococcaceae.Ruminococcaceae_NK4A214_group	ANKRD36B
150957	ENSG00000196917	rs2245611	0.001818881	0.000619621	0.037770689	0.018624425	-0.639625556	0.697008389	0.632613186	-0.71169605	0.196691152	0.193724527	0.298309364	0.294873375	0.011675564	0.001537157	0.999263023	0.837043187	Bacteria.Firmicutes.Clostridia.Clostridiales.Ruminococcaceae.Ruminococcaceae_NK4A214_group	HCAR1
150958	ENSG00000196950	rs12996461	0.220582481	0.223306058	0.966787977	0.904633736	-0.28357409	0.206947201	0.014801677	-0.031287953	0.229265936	0.168314369	0.354125313	0.26012974	0.201411628	0.093692271	0.999263023	0.999769166	Bacteria.Firmicutes.Clostridia.Clostridiales.Ruminococcaceae.Ruminococcaceae_NK4A214_group	SLC39A10
150959	ENSG00000196954	rs552932	0.000628666	0.000115483	0.800950964	0.941405596	0.88691415	-0.684439078	-0.100692722	0.020525844	0.246817098	0.166769017	0.397758561	0.278172791	0.005740287	0.000442452	0.999263023	0.999769166	Bacteria.Firmicutes.Clostridia.Clostridiales.Ruminococcaceae.Ruminococcaceae_NK4A214_group	CASP4
150960	ENSG00000196961	rs62129186	0.658911765	0.167230021	0.541632423	0.850403205	0.069880589	-0.368313944	0.158780519	-0.091214619	0.157583382	0.263687433	0.258776032	0.48170757	0.366355381	0.076009004	0.999263023	0.996582237	Bacteria.Firmicutes.Clostridia.Clostridiales.Ruminococcaceae.Ruminococcaceae_NK4A214_group	AP2A1
150961	ENSG00000196968	rs10824032	0.391057066	0.391875994	0.290019818	0.170383793	-0.188765853	0.141967437	-0.392806637	0.418659216	0.218614457	0.164702196	0.368218874	0.301991383	0.273320243	0.141860618	0.999263023	0.946191458	Bacteria.Firmicutes.Clostridia.Clostridiales.Ruminococcaceae.Ruminococcaceae_NK4A214_group	FUT11
150962	ENSG00000196975	rs2312548	0.073824371	0.005939273	0.304213188	0.936592667	-0.440305741	0.560865285	-0.400028819	0.023213868	0.242323066	0.197166147	0.386266793	0.290676054	0.109421434	0.007466784	0.999263023	0.999769166	Bacteria.Firmicutes.Clostridia.Clostridiales.Ruminococcaceae.Ruminococcaceae_NK4A214_group	ANXA4
150963	ENSG00000196981	rs10934592	0.329551538	0.367747903	0.659814884	0.445846624	-0.154272258	0.171531261	-0.109250419	0.230547519	0.157038088	0.189115729	0.247063056	0.300575571	0.249641595	0.135335524	0.999263023	0.994634526	Bacteria.Firmicutes.Clostridia.Clostridiales.Ruminococcaceae.Ruminococcaceae_NK4A214_group	WDR5B
150964	ENSG00000197013	rs1113577	4.19931536023595e-05	3.67960767806401e-05	0.710532029	0.524709755	0.762621646	-0.601920597	0.115924019	-0.140244834	0.173556261	0.135834173	0.310979551	0.219285065	0.000805645	0.000184371	0.999263023	0.994634526	Bacteria.Firmicutes.Clostridia.Clostridiales.Ruminococcaceae.Ruminococcaceae_NK4A214_group	ZNF429
150965	ENSG00000197016	rs7252017	0.114586746	0.002264222	0.422686472	0.747550068	-0.268497855	0.502265991	-0.19595617	0.092913559	0.167876501	0.157997818	0.242860966	0.28744326	0.13911101	0.003722071	0.999263023	0.994738474	Bacteria.Firmicutes.Clostridia.Clostridiales.Ruminococcaceae.Ruminococcaceae_NK4A214_group	ZNF470
150966	ENSG00000197020	rs6511291	6.05463145438201e-06	1.85276017162315e-07	0.968167552	0.76598672	0.96269865	-0.806320788	0.012025146	-0.064883943	0.195404984	0.138172189	0.300173372	0.217091834	0.00018461	2.60941010706673e-06	0.999263023	0.994738474	Bacteria.Firmicutes.Clostridia.Clostridiales.Ruminococcaceae.Ruminococcaceae_NK4A214_group	ZNF100
150967	ENSG00000197043	rs11750621	0.80618629	0.844636982	0.890718022	0.675964791	-0.039176999	-0.049571812	-0.035338142	0.153141533	0.159028712	0.251953145	0.256193738	0.364735276	0.410625134	0.249939902	0.999263023	0.994634526	Bacteria.Firmicutes.Clostridia.Clostridiales.Ruminococcaceae.Ruminococcaceae_NK4A214_group	ANXA6
150968	ENSG00000197044	rs286220	0.271323777	0.136555759	0.650743293	0.984439482	-0.219164516	0.27433249	-0.145201755	0.005558611	0.197543321	0.181991674	0.319240365	0.283912051	0.224598951	0.065651948	0.999263023	0.999769166	Bacteria.Firmicutes.Clostridia.Clostridiales.Ruminococcaceae.Ruminococcaceae_NK4A214_group	ZNF441
150969	ENSG00000197093	rs113046316	0.401638244	0.013919072	0.524149611	0.160377659	-0.124730472	0.529565937	-0.145325308	-0.444519277	0.147744926	0.209499736	0.226921183	0.313035106	0.277086256	0.013524994	0.999263023	0.946191458	Bacteria.Firmicutes.Clostridia.Clostridiales.Ruminococcaceae.Ruminococcaceae_NK4A214_group	GAL3ST4
150970	ENSG00000197124	rs7247843	0.057771515	0.026468603	0.740001217	0.766174241	0.849665466	-0.569993973	0.210231515	-0.108965671	0.439877925	0.250991254	0.630809569	0.364883988	0.095863551	0.020898348	0.999263023	0.994738474	Bacteria.Firmicutes.Clostridia.Clostridiales.Ruminococcaceae.Ruminococcaceae_NK4A214_group	ZNF682
150971	ENSG00000197128	rs77870638	0.056275658	0.006626315	0.843641284	0.778092896	-0.304911054	0.546158155	0.051881346	-0.095914082	0.156879623	0.194696761	0.261990123	0.338945274	0.094390423	0.008048958	0.999263023	0.995136998	Bacteria.Firmicutes.Clostridia.Clostridiales.Ruminococcaceae.Ruminococcaceae_NK4A214_group	ZNF772
150972	ENSG00000197134	rs4932954	0.696043966	0.245492706	0.633726252	0.175746406	0.088181198	-0.198409784	-0.18376507	0.394679969	0.224720769	0.169298066	0.383847103	0.28832157	0.377654843	0.100686067	0.999263023	0.946191458	Bacteria.Firmicutes.Clostridia.Clostridiales.Ruminococcaceae.Ruminococcaceae_NK4A214_group	ZNF257
150973	ENSG00000197140	rs7015505	0.022278299	7.19631431635914e-05	0.029419675	0.049231456	-0.409527733	0.642147596	-0.569950758	0.530495666	0.174893671	0.151418858	0.255931619	0.264707209	0.05529027	0.00030738	0.999263023	0.844866587	Bacteria.Firmicutes.Clostridia.Clostridiales.Ruminococcaceae.Ruminococcaceae_NK4A214_group	ADAM32
150974	ENSG00000197147	rs12730853	0.53899501	0.757904957	0.564460658	0.193983812	-0.116930377	0.076109305	-0.170761572	0.492820512	0.189329434	0.24588296	0.29482655	0.375496487	0.328536655	0.231480562	0.999263023	0.946191458	Bacteria.Firmicutes.Clostridia.Clostridiales.Ruminococcaceae.Ruminococcaceae_NK4A214_group	LRRC8B
150975	ENSG00000197165	rs11074908	0.422568076	0.015354948	0.35410749	0.84214701	-0.132068458	0.622315645	-0.289482513	0.086566196	0.163638877	0.249962514	0.310163348	0.432947774	0.286001098	0.014462228	0.999263023	0.996582237	Bacteria.Firmicutes.Clostridia.Clostridiales.Ruminococcaceae.Ruminococcaceae_NK4A214_group	SULT1A2
150976	ENSG00000197191	rs6606566	0.324378862	0.296985348	0.865099525	0.790898883	0.45829054	-0.279032416	-0.124719638	0.113969383	0.461508327	0.26540086	0.731236004	0.4280738	0.247384984	0.115795296	0.999263023	0.996582237	Bacteria.Firmicutes.Clostridia.Clostridiales.Ruminococcaceae.Ruminococcaceae_NK4A214_group	CYSRT1
150977	ENSG00000197208	rs272870	0.000202044	7.56750535417415e-05	0.090813238	0.095477468	0.983492537	-0.733129968	-0.738171342	0.472501681	0.249656171	0.173463188	0.430017569	0.279292836	0.002550753	0.000321915	0.999263023	0.890073822	Bacteria.Firmicutes.Clostridia.Clostridiales.Ruminococcaceae.Ruminococcaceae_NK4A214_group	SLC22A4
150978	ENSG00000197223	rs12172895	0.052465485	0.024834236	0.54139107	0.640534074	-0.352681107	0.594484656	0.166379561	0.178514955	0.178531671	0.258781576	0.270998447	0.380509255	0.090397239	0.020110697	0.999263023	0.994634526	Bacteria.Firmicutes.Clostridia.Clostridiales.Ruminococcaceae.Ruminococcaceae_NK4A214_group	C1D
150979	ENSG00000197226	rs13164817	0.3555609	0.026207055	0.312787049	0.92037579	0.164679529	-0.731392773	0.291456789	-0.054360251	0.176981666	0.321480339	0.286503088	0.541709578	0.259744777	0.020836018	0.999263023	0.999769166	Bacteria.Firmicutes.Clostridia.Clostridiales.Ruminococcaceae.Ruminococcaceae_NK4A214_group	TBC1D9B
150980	ENSG00000197241	rs1705280	0.753968287	0.114744436	0.0831346	0.389085443	-0.051551044	0.372900977	-0.495557912	0.308734338	0.163790054	0.233257225	0.281587564	0.356060273	0.394530707	0.05833546	0.999263023	0.992115848	Bacteria.Firmicutes.Clostridia.Clostridiales.Ruminococcaceae.Ruminococcaceae_NK4A214_group	SLC2A7
150981	ENSG00000197253	rs3897150	0.000288319	0.000261128	0.58119197	0.563487787	-1.4478967	0.881823935	0.399062471	-0.244453629	0.377763711	0.228294769	0.719779637	0.421003883	0.00323881	0.000822206	0.999263023	0.994634526	Bacteria.Firmicutes.Clostridia.Clostridiales.Ruminococcaceae.Ruminococcaceae_NK4A214_group	TPSB2
150982	ENSG00000197261	rs6929256	0.601882693	0.467535994	0.298063662	0.345170165	-0.139147722	0.156349279	-0.485167604	0.328273477	0.26541864	0.21394675	0.462505589	0.345218596	0.348609731	0.161467121	0.999263023	0.990596266	Bacteria.Firmicutes.Clostridia.Clostridiales.Ruminococcaceae.Ruminococcaceae_NK4A214_group	C6orf141
150983	ENSG00000197279	rs203877	0.127871106	0.016318302	0.556835912	0.341358166	-0.246848681	0.420498838	0.148622843	-0.285900633	0.16005899	0.170531203	0.25164687	0.298276555	0.148811491	0.014984213	0.999263023	0.990596266	Bacteria.Firmicutes.Clostridia.Clostridiales.Ruminococcaceae.Ruminococcaceae_NK4A214_group	ZNF165
150984	ENSG00000197312	rs35509554	0.355843873	0.287273482	0.75750572	0.803589659	0.195142764	-0.250591535	-0.106174678	0.09678493	0.209844832	0.233559944	0.342430421	0.387570281	0.259746846	0.113023417	0.999263023	0.996582237	Bacteria.Firmicutes.Clostridia.Clostridiales.Ruminococcaceae.Ruminococcaceae_NK4A214_group	DDI2
150985	ENSG00000197324	rs7149064	0.234100792	0.012351877	0.491776238	0.938780308	0.171261995	-0.582162583	0.161016063	-0.026790211	0.142596837	0.226199426	0.232884046	0.347470581	0.207755698	0.012332421	0.999263023	0.999769166	Bacteria.Firmicutes.Clostridia.Clostridiales.Ruminococcaceae.Ruminococcaceae_NK4A214_group	LRP10
150986	ENSG00000197345	rs636049	2.42695836077158e-05	1.38780689717207e-09	0.372256022	0.280244892	0.652935822	-1.064904922	-0.190778076	0.275635293	0.143579188	0.150946949	0.212338742	0.25314573	0.000538179	4.13252843854385e-08	0.999263023	0.984147678	Bacteria.Firmicutes.Clostridia.Clostridiales.Ruminococcaceae.Ruminococcaceae_NK4A214_group	MRPL21
150987	ENSG00000197361	rs1134684	0.016681555	0.029290437	0.064425847	0.765821686	0.375195371	-0.470228939	-0.482052598	-0.106244933	0.152694493	0.210977685	0.256248484	0.355221204	0.047353227	0.02251236	0.999263023	0.994738474	Bacteria.Firmicutes.Clostridia.Clostridiales.Ruminococcaceae.Ruminococcaceae_NK4A214_group	FBXL22
150988	ENSG00000197362	rs12666123	0.744775079	0.957667247	0.34489806	0.114700768	-0.092151779	-0.010204105	-0.472866723	0.51353687	0.281874369	0.191495921	0.496993237	0.321188449	0.3917792	0.273374282	0.999263023	0.912035344	Bacteria.Firmicutes.Clostridia.Clostridiales.Ruminococcaceae.Ruminococcaceae_NK4A214_group	ZNF786
150989	ENSG00000197372	rs2364624	0.020577428	0.028599119	0.094208484	0.099537354	-0.834973042	0.484429482	1.101485061	-0.632734018	0.351765276	0.216379505	0.648530019	0.378664133	0.052598064	0.022144325	0.999263023	0.894383086	Bacteria.Firmicutes.Clostridia.Clostridiales.Ruminococcaceae.Ruminococcaceae_NK4A214_group	ZNF675
150990	ENSG00000197375	rs274556	0.055026084	0.001422912	0.660464805	0.537619823	-0.376394352	0.634495573	0.124388111	-0.189391283	0.192643629	0.190389433	0.281871432	0.305616311	0.092933562	0.002687833	0.999263023	0.994634526	Bacteria.Firmicutes.Clostridia.Clostridiales.Ruminococcaceae.Ruminococcaceae_NK4A214_group	SLC22A5
150991	ENSG00000197405	rs10404456	0.733474566	0.630214453	0.155997163	0.182133149	-0.122797215	0.111455536	-0.801361346	0.509686779	0.359084712	0.230416164	0.558324406	0.377926724	0.388264802	0.202238743	0.999263023	0.946191458	Bacteria.Firmicutes.Clostridia.Clostridiales.Ruminococcaceae.Ruminococcaceae_NK4A214_group	C5AR1
150992	ENSG00000197408	rs8109848	0.574704058	0.376285931	0.530869742	0.273112526	0.097207307	-0.189107577	0.183294996	-0.378760972	0.172357451	0.212273476	0.290920754	0.342683153	0.340018906	0.137719564	0.999263023	0.97432417	Bacteria.Firmicutes.Clostridia.Clostridiales.Ruminococcaceae.Ruminococcaceae_NK4A214_group	CYP2B6
150993	ENSG00000197417	rs222787	0.014306026	0.001376765	0.075225001	0.080910869	0.534115584	-0.592593213	0.63970596	-0.525640682	0.212190446	0.17724436	0.353809624	0.296466712	0.043234027	0.002632801	0.999263023	0.86110616	Bacteria.Firmicutes.Clostridia.Clostridiales.Ruminococcaceae.Ruminococcaceae_NK4A214_group	SHPK
150994	ENSG00000197444	rs61846889	0.01921153	6.77693385776259e-07	0.32109771	0.083962796	-0.335432026	1.323867303	0.224357191	-0.641836397	0.139693962	0.240561536	0.224394068	0.36570836	0.050969696	7.35727293803198e-06	0.999263023	0.866125843	Bacteria.Firmicutes.Clostridia.Clostridiales.Ruminococcaceae.Ruminococcaceae_NK4A214_group	OGDHL
150995	ENSG00000197465	rs1838522	0.195297311	0.145507531	0.385848897	0.459980757	-0.264212244	0.305075058	-0.271948698	0.223448837	0.201913338	0.207074943	0.311492142	0.300618935	0.188402223	0.068837617	0.999263023	0.994634526	Bacteria.Firmicutes.Clostridia.Clostridiales.Ruminococcaceae.Ruminococcaceae_NK4A214_group	GYPE
150996	ENSG00000197472	rs35930073	0.012034719	0.002091716	0.168085518	0.236691228	0.389619763	-0.683566936	-0.363684902	0.436106225	0.150805129	0.213250456	0.260905827	0.365148845	0.040148611	0.003541203	0.999263023	0.946191458	Bacteria.Firmicutes.Clostridia.Clostridiales.Ruminococcaceae.Ruminococcaceae_NK4A214_group	ZNF695
150997	ENSG00000197479	rs61730161	0.645636317	0.055274416	0.004098588	0.00093682	-0.06167951	0.331196417	-0.618823132	1.016731602	0.133510437	0.169688804	0.207943274	0.293221536	0.361564394	0.034855676	0.876055916	0.628056229	Bacteria.Firmicutes.Clostridia.Clostridiales.Ruminococcaceae.Ruminococcaceae_NK4A214_group	PCDHB11
150998	ENSG00000197498	rs1044388	0.370709555	0.405872765	0.651824876	0.1436784	-0.148830982	0.205379039	-0.118070698	0.631409494	0.165112982	0.24548732	0.260455149	0.426600268	0.266491512	0.145712808	0.999263023	0.946191458	Bacteria.Firmicutes.Clostridia.Clostridiales.Ruminococcaceae.Ruminococcaceae_NK4A214_group	RPF2
150999	ENSG00000197530	rs28703654	0.865147745	0.671251247	0.875130792	0.500232324	0.041974039	0.126195024	0.070006992	-0.35774918	0.246184267	0.295979448	0.443741251	0.527720537	0.426687601	0.212316888	0.999263023	0.994634526	Bacteria.Firmicutes.Clostridia.Clostridiales.Ruminococcaceae.Ruminococcaceae_NK4A214_group	MIB2
151000	ENSG00000197535	rs4774629	0.97174686	0.741024483	0.9881053	0.856117224	-0.009555914	-0.058427107	-0.007626133	0.063442128	0.268770979	0.176032542	0.509570403	0.348504949	0.455851337	0.227839114	0.999263023	0.996582237	Bacteria.Firmicutes.Clostridia.Clostridiales.Ruminococcaceae.Ruminococcaceae_NK4A214_group	MYO5A
151001	ENSG00000197548	rs9851487	0.001887802	0.000529872	0.042635631	0.0314109	-0.830051575	0.681546132	0.745755133	-0.608607686	0.256220166	0.186896961	0.360637368	0.276712812	0.011982827	0.00138753	0.999263023	0.837043187	Bacteria.Firmicutes.Clostridia.Clostridiales.Ruminococcaceae.Ruminococcaceae_NK4A214_group	ATG7
151002	ENSG00000197563	rs3752091	0.221700489	0.002889765	0.889373106	0.676550696	0.211552996	-0.99348911	0.035138663	-0.422983325	0.171457204	0.320847213	0.251630392	1.009351539	0.201892649	0.004461836	0.999263023	0.994634526	Bacteria.Firmicutes.Clostridia.Clostridiales.Ruminococcaceae.Ruminococcaceae_NK4A214_group	PIGN
151003	ENSG00000197566	rs9899785	0.214685786	0.007557079	0.330419026	0.006537158	-0.190428216	0.858873047	0.23675447	-1.420128708	0.151974883	0.311486963	0.241434933	0.505370366	0.198253795	0.008854652	0.999263023	0.742336112	Bacteria.Firmicutes.Clostridia.Clostridiales.Ruminococcaceae.Ruminococcaceae_NK4A214_group	ZNF624
151004	ENSG00000197576	rs7797624	0.142118977	0.220614846	0.111809894	0.999769166	0.217425992	-0.353704786	-0.376218456	-0.000129728	0.146318298	0.285985971	0.233387797	0.44668926	0.159229024	0.092881794	0.999263023	0.999769166	Bacteria.Firmicutes.Clostridia.Clostridiales.Ruminococcaceae.Ruminococcaceae_NK4A214_group	HOXA4
151005	ENSG00000197580	rs11214135	0.031457543	0.018687334	0.707592681	0.928592941	0.38512226	-0.547628733	-0.112285565	0.03009782	0.175151639	0.227022467	0.298043912	0.334556267	0.066519155	0.016519177	0.999263023	0.999769166	Bacteria.Firmicutes.Clostridia.Clostridiales.Ruminococcaceae.Ruminococcaceae_NK4A214_group	BCO2
151006	ENSG00000197584	rs4624542	0.590504138	0.50139895	0.65101897	0.53100614	-0.171489207	0.146440868	-0.245664091	0.232763788	0.317111522	0.216608228	0.540574467	0.369559301	0.345380732	0.169773405	0.999263023	0.994634526	Bacteria.Firmicutes.Clostridia.Clostridiales.Ruminococcaceae.Ruminococcaceae_NK4A214_group	KCNMB2
151007	ENSG00000197603	rs7735138	0.628404899	0.277371243	0.726313823	0.334933891	0.087977866	-0.205666884	-0.103368775	0.318920929	0.18092057	0.187750149	0.294038298	0.328299483	0.357543342	0.110214477	0.999263023	0.990596266	Bacteria.Firmicutes.Clostridia.Clostridiales.Ruminococcaceae.Ruminococcaceae_NK4A214_group	CPLANE1
151008	ENSG00000197614	rs7132012	0.86108649	0.056358215	0.102835259	0.877851827	-0.03534517	0.410771748	-0.505678085	0.054387545	0.201183287	0.21141879	0.305626994	0.352480777	0.426065528	0.03531993	0.999263023	0.999046778	Bacteria.Firmicutes.Clostridia.Clostridiales.Ruminococcaceae.Ruminococcaceae_NK4A214_group	MFAP5
151009	ENSG00000197653	rs6488910	0.178234124	0.000469208	0.015568793	0.355962004	-0.223371027	0.590793663	-0.655024519	0.242970239	0.164130523	0.160356904	0.263672538	0.261340229	0.180184047	0.001256371	0.999263023	0.990596266	Bacteria.Firmicutes.Clostridia.Clostridiales.Ruminococcaceae.Ruminococcaceae_NK4A214_group	DNAH10
151010	ENSG00000197728	rs773125	4.00795406904291e-08	9.25015660498397e-12	0.700679416	0.549379233	-0.85310195	1.077734766	0.0787387	-0.116986515	0.137114978	0.130144453	0.203930492	0.194383879	3.25880646961413e-06	5.79451433879912e-10	0.999263023	0.994634526	Bacteria.Firmicutes.Clostridia.Clostridiales.Ruminococcaceae.Ruminococcaceae_NK4A214_group	RPS26
151011	ENSG00000197746	rs6480558	0.160034041	0.112930673	0.43424949	0.504343448	-0.26502557	0.343287246	0.231510152	-0.235797975	0.186478046	0.21363744	0.294237018	0.351202217	0.169934461	0.05780814	0.999263023	0.994634526	Bacteria.Firmicutes.Clostridia.Clostridiales.Ruminococcaceae.Ruminococcaceae_NK4A214_group	PSAP
151012	ENSG00000197747	rs112770825	0.553520359	0.866903672	0.185116421	0.318591844	0.106738886	-0.033045747	-0.379429541	0.334552215	0.17921674	0.196400602	0.283290577	0.332865785	0.33248617	0.254290707	0.999263023	0.990596266	Bacteria.Firmicutes.Clostridia.Clostridiales.Ruminococcaceae.Ruminococcaceae_NK4A214_group	S100A10
151013	ENSG00000197748	rs10883974	0.342209655	0.008393478	0.877164742	0.22533345	-0.208871473	0.56079632	-0.04964319	-0.420908071	0.218300402	0.20626993	0.319918803	0.343851429	0.255048221	0.009539541	0.999263023	0.946191458	Bacteria.Firmicutes.Clostridia.Clostridiales.Ruminococcaceae.Ruminococcaceae_NK4A214_group	CFAP43
151014	ENSG00000197757	rs1249077	0.433726794	0.4765531	0.033286602	0.480291212	0.110261049	0.260041134	-0.487793274	0.349529246	0.139975877	0.363183689	0.224289169	0.492348286	0.290859329	0.163646777	0.999263023	0.994634526	Bacteria.Firmicutes.Clostridia.Clostridiales.Ruminococcaceae.Ruminococcaceae_NK4A214_group	HOXC6
151015	ENSG00000197774	rs1178434	0.206204445	0.109988883	0.923876699	0.875666411	0.334523358	-0.31152806	0.041764195	-0.04991759	0.261994943	0.192254192	0.435392013	0.317778578	0.19398874	0.056711006	0.999263023	0.998405698	Bacteria.Firmicutes.Clostridia.Clostridiales.Ruminococcaceae.Ruminococcaceae_NK4A214_group	EME2
151016	ENSG00000197782	rs337801	0.558929065	0.768650156	0.60805908	0.491622794	-0.086172667	-0.064418303	0.120377891	0.248117236	0.146686484	0.2180911	0.233586212	0.358734418	0.33474539	0.233351056	0.999263023	0.994634526	Bacteria.Firmicutes.Clostridia.Clostridiales.Ruminococcaceae.Ruminococcaceae_NK4A214_group	ZNF780A
151017	ENSG00000197816	rs6478131	0.973746625	0.853092861	0.056976117	0.014283569	0.006472586	0.032738136	0.649177505	-0.715874185	0.195921573	0.176094946	0.334982611	0.284329718	0.456050125	0.251741263	0.999263023	0.822890889	Bacteria.Firmicutes.Clostridia.Clostridiales.Ruminococcaceae.Ruminococcaceae_NK4A214_group	CCDC180
151018	ENSG00000197818	rs6091055	0.302781639	0.010376551	0.101957339	0.450194048	0.149040646	-0.467555204	0.381400831	-0.205518415	0.143484336	0.177122603	0.229914089	0.270533862	0.238685596	0.011086554	0.999263023	0.994634526	Bacteria.Firmicutes.Clostridia.Clostridiales.Ruminococcaceae.Ruminococcaceae_NK4A214_group	SLC9A8
151019	ENSG00000197841	rs4806050	0.005815327	0.000983045	0.236779496	0.139532465	0.449142489	-0.671593491	-0.343007143	0.420370518	0.157472499	0.194548089	0.287252269	0.281024444	0.024578079	0.00211245	0.999263023	0.946191458	Bacteria.Firmicutes.Clostridia.Clostridiales.Ruminococcaceae.Ruminococcaceae_NK4A214_group	ZNF181
151020	ENSG00000197863	rs10418176	0.390214069	0.30798564	0.508098965	0.237609597	-0.111790747	0.222186099	-0.144842544	0.387983224	0.129236219	0.216235913	0.217651636	0.32549946	0.273178334	0.11912771	0.999263023	0.946191458	Bacteria.Firmicutes.Clostridia.Clostridiales.Ruminococcaceae.Ruminococcaceae_NK4A214_group	ZNF790
151021	ENSG00000197879	rs4790157	0.028158019	0.058503586	0.254198894	0.390617395	0.670065736	-0.419008338	-0.560966333	0.289163684	0.298433117	0.217574594	0.487632371	0.334575295	0.062440519	0.036185738	0.999263023	0.992115848	Bacteria.Firmicutes.Clostridia.Clostridiales.Ruminococcaceae.Ruminococcaceae_NK4A214_group	MYO1C
151022	ENSG00000197888	rs13121671	1.46423049277993e-06	2.2345965118522e-11	0.46100658	0.937263889	0.813428988	-1.048852684	-0.159211898	0.01653382	0.153393441	0.130045207	0.214689763	0.209250605	5.68572501681799e-05	1.10900799103934e-09	0.999263023	0.999769166	Bacteria.Firmicutes.Clostridia.Clostridiales.Ruminococcaceae.Ruminococcaceae_NK4A214_group	UGT2B17
151023	ENSG00000197894	rs1154409	0.13963741	0.005273521	0.493386991	0.28371948	0.263434794	-0.689544775	-0.179338612	0.546393202	0.176157885	0.238835607	0.260355697	0.505481161	0.157274283	0.006827468	0.999263023	0.984147678	Bacteria.Firmicutes.Clostridia.Clostridiales.Ruminococcaceae.Ruminococcaceae_NK4A214_group	ADH5
151024	ENSG00000197928	rs28683678	0.066211746	0.021260621	0.566289059	0.029087085	0.237248904	-0.334160356	0.132270827	-0.670598739	0.126978528	0.141563143	0.229449956	0.30048452	0.103530314	0.018058689	0.999263023	0.837043187	Bacteria.Firmicutes.Clostridia.Clostridiales.Ruminococcaceae.Ruminococcaceae_NK4A214_group	ZNF677
151025	ENSG00000197951	rs4801177	0.188994003	0.218515877	0.925745581	0.736134716	-0.520933054	0.290893866	0.04946684	0.113390878	0.392422908	0.234119718	0.528711399	0.335056045	0.184924104	0.092421305	0.999263023	0.994634526	Bacteria.Firmicutes.Clostridia.Clostridiales.Ruminococcaceae.Ruminococcaceae_NK4A214_group	ZNF71
151026	ENSG00000197958	rs2247303	0.032742652	0.023795183	0.373821055	0.388014866	-0.599240477	0.499635757	0.373804282	-0.294706887	0.274648988	0.215848081	0.417422448	0.339111965	0.068346405	0.019592693	0.999263023	0.992115848	Bacteria.Firmicutes.Clostridia.Clostridiales.Ruminococcaceae.Ruminococcaceae_NK4A214_group	RPL12
151027	ENSG00000197961	rs12459005	0.064483208	0.003318599	0.909029544	0.712375504	-0.238640441	0.835754059	0.023710698	-0.156004344	0.126883959	0.274100648	0.206703385	0.421311098	0.102612918	0.004912889	0.999263023	0.994634526	Bacteria.Firmicutes.Clostridia.Clostridiales.Ruminococcaceae.Ruminococcaceae_NK4A214_group	ZNF121
151028	ENSG00000197965	rs3088322	0.013154056	0.012143434	0.173215727	0.362947039	-0.643598042	0.493970556	0.599100493	-0.276142749	0.252435566	0.191448988	0.435055479	0.301398985	0.041670245	0.012235115	0.999263023	0.990596266	Bacteria.Firmicutes.Clostridia.Clostridiales.Ruminococcaceae.Ruminococcaceae_NK4A214_group	MPZL1
151029	ENSG00000197978	rs878949890	0.00133544	8.51885412480815e-05	0.87734803	0.487906389	0.53461111	-0.819531069	-0.040510956	0.196338934	0.159429002	0.195483103	0.261460683	0.281443391	0.009500978	0.000353722	0.999263023	0.994634526	Bacteria.Firmicutes.Clostridia.Clostridiales.Ruminococcaceae.Ruminococcaceae_NK4A214_group	GOLGA6L9
151030	ENSG00000197980	rs2220051	0.244397078	0.192983585	0.542982209	0.452152925	0.4258056	-0.304648484	-0.307812327	0.253657354	0.362477767	0.231594469	0.503348446	0.335356114	0.213018196	0.084119299	0.999263023	0.994634526	Bacteria.Firmicutes.Clostridia.Clostridiales.Ruminococcaceae.Ruminococcaceae_NK4A214_group	LEKR1
151031	ENSG00000198015	rs374114775	0.229903545	0.150782548	0.856147407	0.926555051	-0.240960175	0.29344011	0.06400612	0.032423938	0.198813684	0.201828074	0.351677716	0.350384281	0.205418763	0.07056441	0.999263023	0.999769166	Bacteria.Firmicutes.Clostridia.Clostridiales.Ruminococcaceae.Ruminococcaceae_NK4A214_group	MRPL42
151032	ENSG00000198040	rs61951628	0.931075778	0.787159728	0.885345826	0.640866123	-0.013280019	0.045860935	-0.037332878	-0.126964312	0.152947653	0.169155133	0.257889394	0.270897388	0.444696909	0.237586162	0.999263023	0.994634526	Bacteria.Firmicutes.Clostridia.Clostridiales.Ruminococcaceae.Ruminococcaceae_NK4A214_group	ZNF84
151033	ENSG00000198042	rs8685	0.70346868	0.359881642	0.842652346	0.862689039	0.106951215	-0.188082449	0.08969587	0.056571085	0.279740114	0.203969789	0.4500607	0.325797656	0.379632209	0.133430066	0.999263023	0.996772378	Bacteria.Firmicutes.Clostridia.Clostridiales.Ruminococcaceae.Ruminococcaceae_NK4A214_group	MAK16
151034	ENSG00000198055	rs12659266	0.65970105	0.068921324	0.341118183	0.839035918	0.084058115	-0.36922681	0.302376921	-0.073480874	0.190024259	0.199627412	0.31530819	0.360302606	0.366555503	0.040674083	0.999263023	0.996582237	Bacteria.Firmicutes.Clostridia.Clostridiales.Ruminococcaceae.Ruminococcaceae_NK4A214_group	GRK6
151035	ENSG00000198060	rs1057848	0.017992753	0.00259825	0.785517347	0.691905369	0.559023902	-0.624111717	-0.096120346	0.12324195	0.230309411	0.199233011	0.351750163	0.309622355	0.049234345	0.004109135	0.999263023	0.994634526	Bacteria.Firmicutes.Clostridia.Clostridiales.Ruminococcaceae.Ruminococcaceae_NK4A214_group	MARCHF5
151036	ENSG00000198077	rs66882672	0.080630194	0.023066387	0.757296063	0.726462476	0.296008844	-0.524545643	-0.084028243	-0.125487117	0.166793918	0.22537365	0.270762737	0.35715746	0.115510811	0.019155377	0.999263023	0.994634526	Bacteria.Firmicutes.Clostridia.Clostridiales.Ruminococcaceae.Ruminococcaceae_NK4A214_group	CYP2A7
151037	ENSG00000198087	rs7754971	0.344782904	0.133519265	0.737505114	0.444783774	-0.176553664	0.339294439	-0.098702434	0.290423564	0.185517156	0.223312791	0.293236315	0.377751536	0.255775296	0.064513209	0.999263023	0.994634526	Bacteria.Firmicutes.Clostridia.Clostridiales.Ruminococcaceae.Ruminococcaceae_NK4A214_group	CD2AP
151038	ENSG00000198093	rs1433082	0.100067288	0.004499533	0.345500872	0.211052867	0.264270855	-0.76004344	-0.245302291	0.551319163	0.158407449	0.258234556	0.258142665	0.436468902	0.128758627	0.006147643	0.999263023	0.946191458	Bacteria.Firmicutes.Clostridia.Clostridiales.Ruminococcaceae.Ruminococcaceae_NK4A214_group	ZNF649
151039	ENSG00000198099	rs13148577	0.034221383	0.005293652	0.77057057	0.78939079	0.400880323	-0.534822097	-0.079534539	0.070285659	0.185331765	0.185331765	0.271589078	0.262059362	0.070231082	0.006845027	0.999263023	0.996582237	Bacteria.Firmicutes.Clostridia.Clostridiales.Ruminococcaceae.Ruminococcaceae_NK4A214_group	ADH4
151040	ENSG00000198113	rs112239920	0.351660896	0.00584931	0.979040034	0.682129237	0.124108918	-0.719940482	0.005923989	0.189324903	0.132296812	0.252601129	0.224616852	0.460191485	0.258862366	0.007368174	0.999263023	0.994634526	Bacteria.Firmicutes.Clostridia.Clostridiales.Ruminococcaceae.Ruminococcaceae_NK4A214_group	TOR4A
151041	ENSG00000198130	rs13006833	0.000139202	9.09703429097249e-06	0.555985959	0.458810141	-0.913949744	0.710409337	-0.211833566	0.175336592	0.225695557	0.147485955	0.357901199	0.235273842	0.001997346	6.24872049044443e-05	0.999263023	0.994634526	Bacteria.Firmicutes.Clostridia.Clostridiales.Ruminococcaceae.Ruminococcaceae_NK4A214_group	HIBCH
151042	ENSG00000198162	rs10884	0.827327966	0.861075222	0.253448632	0.238142983	-0.111134579	0.04848843	-0.963893836	0.562989403	0.507439046	0.275971576	0.836549684	0.472864294	0.415276491	0.253105369	0.999263023	0.946191458	Bacteria.Firmicutes.Clostridia.Clostridiales.Ruminococcaceae.Ruminococcaceae_NK4A214_group	MAN1A2
151043	ENSG00000198168	rs2286811	0.010902636	0.000341099	0.268712486	0.572939385	0.516136143	-0.74471608	-0.333690471	0.204313254	0.196916927	0.196916925	0.299120331	0.360597183	0.038147566	0.001001398	0.999263023	0.994634526	Bacteria.Firmicutes.Clostridia.Clostridiales.Ruminococcaceae.Ruminococcaceae_NK4A214_group	SVIP
151044	ENSG00000198171	rs2295553	0.353754261	0.320960396	0.685884707	0.628713352	-0.226026056	0.217511171	0.185346847	-0.184016701	0.241994667	0.21748473	0.456225136	0.378758697	0.259573543	0.122721205	0.999263023	0.994634526	Bacteria.Firmicutes.Clostridia.Clostridiales.Ruminococcaceae.Ruminococcaceae_NK4A214_group	DDRGK1
151045	ENSG00000198178	rs11055602	0.024396776	0.012074348	0.73237194	0.626201567	-0.48398338	0.454801478	0.118398117	-0.135271198	0.210013292	0.176119621	0.344736513	0.276398508	0.058098968	0.012205621	0.999263023	0.994634526	Bacteria.Firmicutes.Clostridia.Clostridiales.Ruminococcaceae.Ruminococcaceae_NK4A214_group	CLEC4C
151046	ENSG00000198182	rs17306508	0.432332032	0.296186675	0.409735373	0.589922866	-0.111421535	0.304353542	0.185062421	-0.225172946	0.141018865	0.289002673	0.223042659	0.415729384	0.290400257	0.115613649	0.999263023	0.994634526	Bacteria.Firmicutes.Clostridia.Clostridiales.Ruminococcaceae.Ruminococcaceae_NK4A214_group	ZNF607
151047	ENSG00000198185	rs847053	0.000977525	4.45278816857682e-07	0.134090464	0.066535629	-0.397076452	0.984941456	-0.316356331	0.545261577	0.114965667	0.175521923	0.208527149	0.292188111	0.007727323	4.99003900360029e-06	0.999263023	0.860398255	Bacteria.Firmicutes.Clostridia.Clostridiales.Ruminococcaceae.Ruminococcaceae_NK4A214_group	ZNF334
151048	ENSG00000198189	rs10028441	0.38093726	0.063509568	0.390904434	0.041117579	-0.157299698	0.439796823	0.248478348	-0.712212146	0.178310568	0.23296019	0.287675764	0.341791216	0.270229335	0.038350353	0.999263023	0.837043187	Bacteria.Firmicutes.Clostridia.Clostridiales.Ruminococcaceae.Ruminococcaceae_NK4A214_group	HSD17B11
151049	ENSG00000198203	rs4638749	0.444304504	0.048148424	0.084552306	0.058773028	-0.119444265	0.524151435	-0.422070802	0.697092194	0.155196021	0.260249563	0.240957261	0.362369956	0.294503178	0.031442359	0.999263023	0.851094432	Bacteria.Firmicutes.Clostridia.Clostridiales.Ruminococcaceae.Ruminococcaceae_NK4A214_group	SULT1C2
151050	ENSG00000198208	rs11625594	0.244951306	0.217563574	0.988777471	0.777583188	-0.258471043	0.304500924	0.004518251	0.094062934	0.220291342	0.244558561	0.319988776	0.331620851	0.213283517	0.092210953	0.999263023	0.995136998	Bacteria.Firmicutes.Clostridia.Clostridiales.Ruminococcaceae.Ruminococcaceae_NK4A214_group	RPS6KL1
151051	ENSG00000198231	rs894408	0.015580876	0.006598899	0.215986179	0.23934378	0.574741321	-0.459202875	-0.417935189	0.286678051	0.231383707	0.163611039	0.334499119	0.24140887	0.045321984	0.008034384	0.999263023	0.946191458	Bacteria.Firmicutes.Clostridia.Clostridiales.Ruminococcaceae.Ruminococcaceae_NK4A214_group	DDX42
151052	ENSG00000198246	rs10823726	0.203299553	0.300586134	0.116536083	0.139652644	-0.285466641	0.185356415	0.602234745	-0.451495615	0.222126692	0.177630968	0.378604351	0.301925284	0.19242213	0.116936767	0.999263023	0.946191458	Bacteria.Firmicutes.Clostridia.Clostridiales.Ruminococcaceae.Ruminococcaceae_NK4A214_group	SLC29A3
151053	ENSG00000198252	rs10873061	0.112278903	0.148699155	0.356829528	0.404190151	-0.458566352	0.284392443	0.38883883	-0.253252761	0.284851969	0.19459094	0.418997432	0.301622071	0.137912421	0.069903297	0.999263023	0.992115848	Bacteria.Firmicutes.Clostridia.Clostridiales.Ruminococcaceae.Ruminococcaceae_NK4A214_group	STYX
151054	ENSG00000198300	rs3795005	0.054669266	0.101148553	0.037280027	0.333033794	0.33011309	-0.298514919	-0.582236454	0.27949508	0.168700683	0.179515195	0.273825104	0.286577328	0.09265436	0.053566027	0.999263023	0.990596266	Bacteria.Firmicutes.Clostridia.Clostridiales.Ruminococcaceae.Ruminococcaceae_NK4A214_group	PEG3
151055	ENSG00000198301	rs6838162	0.445213746	0.711165337	0.988258475	0.674613171	-0.139604702	0.08430897	0.004355591	0.162458081	0.18175505	0.226688375	0.294833131	0.38521765	0.294876919	0.221314713	0.999263023	0.994634526	Bacteria.Firmicutes.Clostridia.Clostridiales.Ruminococcaceae.Ruminococcaceae_NK4A214_group	SDAD1
151056	ENSG00000198373	rs7206524	0.885431197	0.511796434	0.833355633	0.872196069	-0.030101263	0.124748066	-0.069255078	0.050718479	0.208090634	0.189106853	0.327839696	0.314035185	0.432905954	0.171953221	0.999263023	0.997195273	Bacteria.Firmicutes.Clostridia.Clostridiales.Ruminococcaceae.Ruminococcaceae_NK4A214_group	WWP2
151057	ENSG00000198380	rs4302256	0.070269883	0.052822009	0.487085525	0.379219454	0.377841879	-0.398522725	-0.235803366	0.254437063	0.20530028	0.202050575	0.337374798	0.287378562	0.107128823	0.033650109	0.999263023	0.992115848	Bacteria.Firmicutes.Clostridia.Clostridiales.Ruminococcaceae.Ruminococcaceae_NK4A214_group	GFPT1
151058	ENSG00000198464	rs2247894	0.668636354	0.683764171	0.989208336	0.996842109	-0.179726585	0.106440321	-0.008819406	0.001569164	0.417993594	0.260140744	0.649541853	0.394947936	0.369476341	0.215620342	0.999263023	0.999769166	Bacteria.Firmicutes.Clostridia.Clostridiales.Ruminococcaceae.Ruminococcaceae_NK4A214_group	ZNF480
151059	ENSG00000198466	rs9304806	0.260864567	0.177346227	0.947115516	0.670766269	0.166050764	-0.430967589	-0.015867608	-0.208713613	0.146399783	0.316013319	0.238301731	0.488752522	0.220781462	0.079197837	0.999263023	0.994634526	Bacteria.Firmicutes.Clostridia.Clostridiales.Ruminococcaceae.Ruminococcaceae_NK4A214_group	ZNF587
151060	ENSG00000198488	rs61902094	0.224395411	0.210693467	0.16437979	0.057159475	0.207023717	-0.234081096	-0.355532999	0.698125076	0.168777657	0.185169901	0.252803455	0.360513644	0.202939745	0.090402077	0.999263023	0.851094432	Bacteria.Firmicutes.Clostridia.Clostridiales.Ruminococcaceae.Ruminococcaceae_NK4A214_group	B3GNT6
151061	ENSG00000198502	rs2002777	0.012400523	0.006455308	0.264649811	0.183412946	0.701370113	-0.53163758	0.553594288	-0.433084691	0.272676707	0.188883664	0.492004437	0.322080651	0.040640413	0.007933703	0.999263023	0.946191458	Bacteria.Firmicutes.Clostridia.Clostridiales.Ruminococcaceae.Ruminococcaceae_NK4A214_group	HLA-DRB5
151062	ENSG00000198517	rs2117347	0.613277574	0.733307763	0.940718689	0.514201082	-0.138938282	0.082584979	-0.029853625	0.224503091	0.273581312	0.241338571	0.399889113	0.342280494	0.352104235	0.226537926	0.999263023	0.994634526	Bacteria.Firmicutes.Clostridia.Clostridiales.Ruminococcaceae.Ruminococcaceae_NK4A214_group	MAFK
151063	ENSG00000198522	rs6719175	0.769462143	0.642694623	0.730833778	0.992429239	-0.059192948	0.12374043	-0.108312456	0.004155836	0.201127422	0.265474405	0.313494325	0.436296758	0.398111736	0.205278018	0.999263023	0.999769166	Bacteria.Firmicutes.Clostridia.Clostridiales.Ruminococcaceae.Ruminococcaceae_NK4A214_group	GPN1
151064	ENSG00000198523	rs2356497	0.223653655	0.54763817	0.200424256	0.828491795	0.24441982	-0.100605681	-0.400594922	-0.055812202	0.198942639	0.166437317	0.309704114	0.256595322	0.20260203	0.181134076	0.999263023	0.996582237	Bacteria.Firmicutes.Clostridia.Clostridiales.Ruminococcaceae.Ruminococcaceae_NK4A214_group	PLN
151065	ENSG00000198554	rs1187878	0.972463343	0.839390587	0.871128526	0.97522521	0.009028197	-0.035437854	0.066459766	-0.008400087	0.260538158	0.174153439	0.40806184	0.269446243	0.455912373	0.249094674	0.999263023	0.999769166	Bacteria.Firmicutes.Clostridia.Clostridiales.Ruminococcaceae.Ruminococcaceae_NK4A214_group	WDHD1
151066	ENSG00000198642	rs7872479	0.26678118	0.47612636	0.88291814	0.308838115	-0.217662228	0.177144624	-0.043614253	0.3667059	0.194319127	0.247166905	0.294988112	0.357519952	0.222534788	0.163582237	0.999263023	0.990596266	Bacteria.Firmicutes.Clostridia.Clostridiales.Ruminococcaceae.Ruminococcaceae_NK4A214_group	KLHL9
151067	ENSG00000198643	rs7433100	0.043487996	0.024378725	0.112164678	0.09358812	-0.893214662	0.557441093	1.085183824	-0.653650545	0.433772798	0.241856713	0.673875163	0.384113163	0.08088758	0.019870428	0.999263023	0.885083018	Bacteria.Firmicutes.Clostridia.Clostridiales.Ruminococcaceae.Ruminococcaceae_NK4A214_group	FAM3D
151068	ENSG00000198648	rs76179989	0.71011307	0.705053151	0.938231992	0.991554243	0.059984332	-0.144796665	-0.020256444	-0.005119045	0.160671078	0.380865953	0.260390295	0.481739067	0.381050433	0.220201618	0.999263023	0.999769166	Bacteria.Firmicutes.Clostridia.Clostridiales.Ruminococcaceae.Ruminococcaceae_NK4A214_group	STK39
151069	ENSG00000198677	rs55839939	0.216744732	0.00059084	0.734959838	0.162819105	-0.202849086	1.147824429	-0.088787617	-0.636691256	0.162624037	0.317712317	0.261147255	0.451022847	0.199624166	0.001498245	0.999263023	0.946191458	Bacteria.Firmicutes.Clostridia.Clostridiales.Ruminococcaceae.Ruminococcaceae_NK4A214_group	SKIC3
151070	ENSG00000198715	rs3795728	0.00349003	2.05585035627792e-05	0.245796837	0.218051108	0.524996739	-0.97423332	-0.304928869	0.47692994	0.173167934	0.212086539	0.260357525	0.383455017	0.018196579	0.000116447	0.999263023	0.946191458	Bacteria.Firmicutes.Clostridia.Clostridiales.Ruminococcaceae.Ruminococcaceae_NK4A214_group	GLMP
151071	ENSG00000198722	rs12726	0.193055256	0.244059892	0.165096539	0.109808617	0.238441277	-0.269154789	-0.431308066	0.635837696	0.181293171	0.228959339	0.307212493	0.392193378	0.187081505	0.10028166	0.999263023	0.905858665	Bacteria.Firmicutes.Clostridia.Clostridiales.Ruminococcaceae.Ruminococcaceae_NK4A214_group	UNC13B
151072	ENSG00000198723	rs683729	3.36336712417266e-05	4.5557215148534e-05	0.006002469	0.009689839	1.244075227	-0.901196331	-1.311387496	0.861059287	0.279158924	0.206172529	0.461620894	0.323050909	0.000661549	0.000214842	0.881961127	0.795212814	Bacteria.Firmicutes.Clostridia.Clostridiales.Ruminococcaceae.Ruminococcaceae_NK4A214_group	TEX45
151073	ENSG00000198728	rs12768433	0.735172558	0.587106937	0.912300675	0.713988573	-0.055538715	0.09159761	-0.027441789	-0.101221367	0.163490129	0.167838481	0.248192265	0.274977149	0.388755343	0.19091675	0.999263023	0.994634526	Bacteria.Firmicutes.Clostridia.Clostridiales.Ruminococcaceae.Ruminococcaceae_NK4A214_group	LDB1
151074	ENSG00000198752	rs34037222	0.602526911	0.320419931	0.081318166	0.189460263	-0.238878367	0.26770212	-1.209477605	0.543244286	0.456461742	0.267368511	0.683093962	0.409667381	0.348641584	0.122604446	0.999263023	0.946191458	Bacteria.Firmicutes.Clostridia.Clostridiales.Ruminococcaceae.Ruminococcaceae_NK4A214_group	CDC42BPB
151075	ENSG00000198756	rs724426	0.480689686	0.782866566	0.6296217	0.391088989	-0.154439781	0.049693612	-0.208336275	0.272178396	0.217742852	0.179575242	0.42995482	0.315237973	0.307272811	0.236633018	0.999263023	0.992115848	Bacteria.Firmicutes.Clostridia.Clostridiales.Ruminococcaceae.Ruminococcaceae_NK4A214_group	COLGALT2
151076	ENSG00000198771	rs1229396	0.539950355	0.62377317	0.413016598	0.413994825	-0.262064702	0.127703206	-0.664971211	0.389888662	0.425329291	0.259107023	0.807114473	0.47422808	0.328536655	0.200878359	0.999263023	0.992140311	Bacteria.Firmicutes.Clostridia.Clostridiales.Ruminococcaceae.Ruminococcaceae_NK4A214_group	RCSD1
151077	ENSG00000198788	rs1354892387	0.126742853	0.057650545	0.028311648	0.009507232	0.294711449	-0.669169695	-0.738157314	1.507063502	0.190517536	0.346261701	0.329092136	0.563914478	0.148087854	0.035892426	0.999263023	0.795212814	Bacteria.Firmicutes.Clostridia.Clostridiales.Ruminococcaceae.Ruminococcaceae_NK4A214_group	MUC2
151078	ENSG00000198792	rs9622767	0.298225061	0.29352196	0.418337319	0.075299986	0.16415852	-0.373686626	0.204011584	-0.985562914	0.156543454	0.352869368	0.250477113	0.545240355	0.236293617	0.114917826	0.999263023	0.860398255	Bacteria.Firmicutes.Clostridia.Clostridiales.Ruminococcaceae.Ruminococcaceae_NK4A214_group	TMEM184B
151079	ENSG00000198793	rs1883965	0.126131705	0.098335742	0.847258121	0.857599606	0.52418713	-0.35720291	0.099845162	-0.059448381	0.338307613	0.212994673	0.516294392	0.330003918	0.147815455	0.052692239	0.999263023	0.996582237	Bacteria.Firmicutes.Clostridia.Clostridiales.Ruminococcaceae.Ruminococcaceae_NK4A214_group	MTOR
151080	ENSG00000198794	rs74023908	0.857243435	0.003913074	0.438817852	0.137722139	-0.027754475	0.860241768	-0.190426865	-0.792136807	0.153679226	0.287507506	0.244456412	0.527091437	0.425007069	0.005548989	0.999263023	0.946191458	Bacteria.Firmicutes.Clostridia.Clostridiales.Ruminococcaceae.Ruminococcaceae_NK4A214_group	SCAMP5
151081	ENSG00000198797	rs17315200	0.519481127	0.268916986	0.688245662	0.350457776	-0.101893828	0.359526565	0.104468315	-0.412000949	0.157324278	0.322418827	0.259204569	0.438079115	0.322051051	0.107629695	0.999263023	0.990596266	Bacteria.Firmicutes.Clostridia.Clostridiales.Ruminococcaceae.Ruminococcaceae_NK4A214_group	BRINP2
151082	ENSG00000198805	rs1760940	0.126574785	0.0144157	0.97398551	0.502319318	0.237585748	-0.627109169	-0.007718425	-0.256560118	0.153519145	0.249427796	0.235778593	0.380311731	0.148060407	0.013859939	0.999263023	0.994634526	Bacteria.Firmicutes.Clostridia.Clostridiales.Ruminococcaceae.Ruminococcaceae_NK4A214_group	PNP
151083	ENSG00000198829	rs13099392	0.289472028	0.065848014	0.067857449	0.040272624	-0.17303383	0.382590851	-0.48518091	0.852079729	0.162017043	0.20448518	0.261285363	0.407143198	0.23237759	0.039350572	0.999263023	0.837043187	Bacteria.Firmicutes.Clostridia.Clostridiales.Ruminococcaceae.Ruminococcaceae_NK4A214_group	SUCNR1
151084	ENSG00000198836	rs12152411	0.725074058	0.41089576	0.835407065	0.335281519	-0.083159291	0.165108978	0.076025445	-0.337013487	0.235438745	0.199490713	0.364442707	0.347175517	0.386325015	0.147057087	0.999263023	0.990596266	Bacteria.Firmicutes.Clostridia.Clostridiales.Ruminococcaceae.Ruminococcaceae_NK4A214_group	OPA1
151085	ENSG00000198842	rs4657632	0.277127918	0.226966059	0.863190002	0.742447478	0.1991954	-0.348453773	0.054692522	-0.136846093	0.181749511	0.285675788	0.31614404	0.414662254	0.227276578	0.094891387	0.999263023	0.994738474	Bacteria.Firmicutes.Clostridia.Clostridiales.Ruminococcaceae.Ruminococcaceae_NK4A214_group	STYXL2
151086	ENSG00000198843	rs6777911	0.487117579	0.840690896	0.343445254	0.774944495	-0.146546184	-0.04393456	0.321857142	-0.097728404	0.209685903	0.21769617	0.337254806	0.340391455	0.309667953	0.249125871	0.999263023	0.995136998	Bacteria.Firmicutes.Clostridia.Clostridiales.Ruminococcaceae.Ruminococcaceae_NK4A214_group	SELENOT
151087	ENSG00000198860	rs12116969	0.551115442	0.52192507	0.22818948	0.184259068	-0.13283168	0.130627598	-0.468804342	0.477826046	0.221677849	0.202878766	0.385368047	0.356050202	0.332045701	0.174177089	0.999263023	0.946191458	Bacteria.Firmicutes.Clostridia.Clostridiales.Ruminococcaceae.Ruminococcaceae_NK4A214_group	TSEN15
151088	ENSG00000198865	rs28919916	0.206771044	0.168937289	0.706509812	0.464508094	-0.23972945	0.326178543	-0.105957414	0.234513008	0.187990879	0.234474501	0.280157808	0.318724637	0.194051598	0.076584592	0.999263023	0.994634526	Bacteria.Firmicutes.Clostridia.Clostridiales.Ruminococcaceae.Ruminococcaceae_NK4A214_group	CCDC152
151089	ENSG00000198874	rs17726	0.218548731	0.015635243	0.309353499	0.211542409	-0.24434307	0.550896049	-0.28358676	0.55955353	0.196668499	0.221905531	0.276779996	0.443468849	0.200304434	0.014612199	0.999263023	0.946191458	Bacteria.Firmicutes.Clostridia.Clostridiales.Ruminococcaceae.Ruminococcaceae_NK4A214_group	TYW1
151090	ENSG00000198890	rs1730864	8.93507790835109e-06	6.89743690777193e-06	0.642047878	0.726607109	-1.284388226	0.853996606	-0.21695514	0.100706245	0.266378691	0.17458385	0.464552938	0.286785047	0.000250106	5.06237422094572e-05	0.999263023	0.994634526	Bacteria.Firmicutes.Clostridia.Clostridiales.Ruminococcaceae.Ruminococcaceae_NK4A214_group	PRMT6
151091	ENSG00000198898	rs12671827	0.17335192	0.120718129	0.557329123	0.858674539	0.243185186	-0.323312595	-0.173666102	-0.071573397	0.176653257	0.205620044	0.294418905	0.40036635	0.177475338	0.060458208	0.999263023	0.996582237	Bacteria.Firmicutes.Clostridia.Clostridiales.Ruminococcaceae.Ruminococcaceae_NK4A214_group	CAPZA2
151092	ENSG00000198919	rs13085031	0.434935682	0.443131912	0.585642577	0.384764963	-0.164903271	0.164085645	-0.168776757	0.28278232	0.209897982	0.212649042	0.308047366	0.323158767	0.291232599	0.155134734	0.999263023	0.992115848	Bacteria.Firmicutes.Clostridia.Clostridiales.Ruminococcaceae.Ruminococcaceae_NK4A214_group	DZIP3
151093	ENSG00000198920	rs4534905	0.096961122	0.146784411	0.997230369	0.426179385	-0.342468662	0.306007428	-0.001181579	0.247774304	0.203355374	0.20837725	0.339085802	0.309418212	0.126477454	0.069253077	0.999263023	0.994634526	Bacteria.Firmicutes.Clostridia.Clostridiales.Ruminococcaceae.Ruminococcaceae_NK4A214_group	KIAA0753
151094	ENSG00000198933	rs8075566	0.142984821	0.099447416	0.602702107	0.367623227	0.440483399	-0.35537115	0.207409809	-0.263045582	0.297080592	0.212616661	0.39652177	0.289935663	0.1597928	0.053012909	0.999263023	0.990596266	Bacteria.Firmicutes.Clostridia.Clostridiales.Ruminococcaceae.Ruminococcaceae_NK4A214_group	TBKBP1
151095	ENSG00000198948	rs4692782	0.133027488	0.045972289	0.935609702	0.862748686	-0.273887122	0.532394216	0.023552761	0.092017047	0.180031515	0.261667527	0.290407584	0.530166606	0.15295725	0.030537118	0.999263023	0.996772378	Bacteria.Firmicutes.Clostridia.Clostridiales.Ruminococcaceae.Ruminococcaceae_NK4A214_group	MFAP3L
151096	ENSG00000198951	rs133376	0.133350613	0.17485024	0.224311788	0.072566471	-0.307718741	0.284568589	-0.446123388	0.652950348	0.202441189	0.207445674	0.3636391	0.357742602	0.153022315	0.078378713	0.999263023	0.860398255	Bacteria.Firmicutes.Clostridia.Clostridiales.Ruminococcaceae.Ruminococcaceae_NK4A214_group	NAGA
151097	ENSG00000198961	rs2914709	0.182387497	0.057586598	0.891908679	0.598002904	0.415109367	-0.434232852	-0.060886711	0.17510044	0.307980275	0.224634562	0.446308793	0.330455163	0.181376032	0.035892426	0.999263023	0.994634526	Bacteria.Firmicutes.Clostridia.Clostridiales.Ruminococcaceae.Ruminococcaceae_NK4A214_group	PJA2
151098	ENSG00000203326	rs7249464	0.456766732	0.245992761	0.852999291	0.406072486	0.224551417	-0.26489256	-0.072795803	0.262615933	0.299940442	0.226268147	0.391308693	0.314036244	0.299006166	0.100776686	0.999263023	0.992115848	Bacteria.Firmicutes.Clostridia.Clostridiales.Ruminococcaceae.Ruminococcaceae_NK4A214_group	ZNF525
151099	ENSG00000203666	rs61844237	8.49578506249191e-10	3.11009560044642e-13	0.313327689	0.396728129	1.021362241	-1.133799094	-0.22070596	0.151703226	0.142344395	0.124389486	0.217199209	0.177822625	1.76864826341175e-07	4.05171235419043e-11	0.999263023	0.992115848	Bacteria.Firmicutes.Clostridia.Clostridiales.Ruminococcaceae.Ruminococcaceae_NK4A214_group	EFCAB2
151100	ENSG00000203667	rs12133284	0.610935832	0.25779849	0.408694357	0.937068959	-0.10882346	0.253738173	-0.259506249	-0.02748119	0.212874067	0.222260632	0.31206658	0.34671999	0.351232162	0.104179887	0.999263023	0.999769166	Bacteria.Firmicutes.Clostridia.Clostridiales.Ruminococcaceae.Ruminococcaceae_NK4A214_group	COX20
151101	ENSG00000203697	rs41307690	0.908490571	0.393294819	0.944692208	0.677293674	0.020818509	0.251200588	-0.020235447	-0.187964234	0.180416337	0.292307875	0.290562738	0.449629132	0.440064597	0.142226035	0.999263023	0.994634526	Bacteria.Firmicutes.Clostridia.Clostridiales.Ruminococcaceae.Ruminococcaceae_NK4A214_group	CAPN8
151102	ENSG00000203710	rs10863434	0.152504831	0.152076982	0.646816536	0.75853276	-0.394195883	0.275008231	0.17622929	-0.086517798	0.272289507	0.189759732	0.382833515	0.280259902	0.165859014	0.070947185	0.999263023	0.994738474	Bacteria.Firmicutes.Clostridia.Clostridiales.Ruminococcaceae.Ruminococcaceae_NK4A214_group	CR1
151103	ENSG00000203747	rs58538128	0.859575974	0.860173715	0.228913714	0.029218406	-0.035658482	-0.046639184	-0.36855178	1.133169006	0.200760299	0.263717134	0.303435312	0.508184069	0.425545696	0.253028749	0.999263023	0.837043187	Bacteria.Firmicutes.Clostridia.Clostridiales.Ruminococcaceae.Ruminococcaceae_NK4A214_group	FCGR3A
151104	ENSG00000203791	rs12218394	0.000105278	0.000305097	0.650330166	0.637834824	0.898200197	-0.638094868	-0.164070834	-0.121251966	0.217427242	0.167228166	0.360268611	0.256374981	0.001634186	0.000935221	0.999263023	0.994634526	Bacteria.Firmicutes.Clostridia.Clostridiales.Ruminococcaceae.Ruminococcaceae_NK4A214_group	EEF1AKMT2
151105	ENSG00000203872	rs9353482	0.344650241	0.124864876	0.801260904	0.827177644	0.110409698	-0.477089614	-0.050774059	0.081891308	0.115982994	0.30686216	0.200888439	0.373584088	0.255775296	0.062057848	0.999263023	0.996582237	Bacteria.Firmicutes.Clostridia.Clostridiales.Ruminococcaceae.Ruminococcaceae_NK4A214_group	C6orf163
151106	ENSG00000203880	rs58241910	0.989880277	0.809661223	0.229108921	0.125779686	0.001767977	0.064679481	-0.268646385	0.58526438	0.138856416	0.26744127	0.221275208	0.377369136	0.459850472	0.242625187	0.999263023	0.946037433	Bacteria.Firmicutes.Clostridia.Clostridiales.Ruminococcaceae.Ruminococcaceae_NK4A214_group	PCMTD2
151107	ENSG00000203883	rs12303	0.864253178	0.233527792	0.825902243	0.57485589	0.029121718	-0.450997233	-0.063100966	0.308376898	0.169666639	0.375046181	0.285719905	0.546998103	0.426687601	0.097004697	0.999263023	0.994634526	Bacteria.Firmicutes.Clostridia.Clostridiales.Ruminococcaceae.Ruminococcaceae_NK4A214_group	SOX18
151108	ENSG00000203943	rs636484	0.270953266	0.163750589	0.997473198	0.856730291	-0.441793582	0.336095077	-0.001983818	-0.068488354	0.397898762	0.238620316	0.624021832	0.377853294	0.224598951	0.074820841	0.999263023	0.996582237	Bacteria.Firmicutes.Clostridia.Clostridiales.Ruminococcaceae.Ruminococcaceae_NK4A214_group	SAMD13
151109	ENSG00000204070	rs2231616	0.949939617	0.9392784	0.623435614	0.554211076	-0.010641846	-0.017448757	-0.129092745	0.286302952	0.168849857	0.228171514	0.261671321	0.481549028	0.44955683	0.269527665	0.999263023	0.994634526	Bacteria.Firmicutes.Clostridia.Clostridiales.Ruminococcaceae.Ruminococcaceae_NK4A214_group	SYS1
151110	ENSG00000204084	rs512486	0.026791148	0.020275677	0.276219255	0.286115605	-0.567355589	0.400525606	0.440579157	-0.31301137	0.250382374	0.168316152	0.401225714	0.29103112	0.061238685	0.017449624	0.999263023	0.984634873	Bacteria.Firmicutes.Clostridia.Clostridiales.Ruminococcaceae.Ruminococcaceae_NK4A214_group	INPP5B
151111	ENSG00000204099	rs76379979	0.56433254	0.897433616	0.371233792	0.293697772	0.092916297	-0.037302908	-0.231669518	0.432828514	0.160370732	0.288255818	0.257297539	0.408866747	0.335978181	0.260969159	0.999263023	0.987835649	Bacteria.Firmicutes.Clostridia.Clostridiales.Ruminococcaceae.Ruminococcaceae_NK4A214_group	NEU4
151112	ENSG00000204120	rs895430	0.03450954	0.02349284	0.544600223	0.751879208	-0.671664204	0.47728741	0.333722729	-0.113667035	0.311033237	0.205729149	0.547920726	0.358002356	0.07039938	0.019385947	0.999263023	0.994738474	Bacteria.Firmicutes.Clostridia.Clostridiales.Ruminococcaceae.Ruminococcaceae_NK4A214_group	GIGYF2
151113	ENSG00000204149	rs12246377	0.059709344	0.01961726	0.258341824	0.015714595	0.245084793	-0.31195273	0.237593944	-0.540026894	0.127886207	0.130369373	0.208359218	0.217700937	0.098314748	0.017094721	0.999263023	0.837043187	Bacteria.Firmicutes.Clostridia.Clostridiales.Ruminococcaceae.Ruminococcaceae_NK4A214_group	AGAP6
151114	ENSG00000204161	rs11101006	0.17878724	0.103198426	0.241974898	0.496389087	0.274554825	-0.345774982	-0.368720379	0.219806668	0.202000548	0.209208174	0.312256434	0.321341691	0.180422747	0.054320372	0.999263023	0.994634526	Bacteria.Firmicutes.Clostridia.Clostridiales.Ruminococcaceae.Ruminococcaceae_NK4A214_group	TMEM273
151115	ENSG00000204172	rs1828719	8.76956320310759e-05	8.19932467058923e-06	0.031704293	0.667438322	0.541082573	-0.989477584	-0.440709063	0.134606639	0.129322888	0.204229457	0.200733634	0.311856181	0.001468023	5.73788404242879e-05	0.999263023	0.994634526	Bacteria.Firmicutes.Clostridia.Clostridiales.Ruminococcaceae.Ruminococcaceae_NK4A214_group	AGAP9
151116	ENSG00000204174	rs5018766	0.700143473	0.788137301	0.416949039	0.482649949	-0.082239412	0.086102377	0.260957299	-0.346993955	0.212596723	0.319085402	0.319434079	0.491424084	0.379036021	0.237743518	0.999263023	0.994634526	Bacteria.Firmicutes.Clostridia.Clostridiales.Ruminococcaceae.Ruminococcaceae_NK4A214_group	NPY4R
151117	ENSG00000204176	rs61164268	0.316412509	0.21602791	0.987128615	0.950421869	-0.195978792	0.337441466	0.004698852	0.025844109	0.194107981	0.270099901	0.29014627	0.414052032	0.245362313	0.091805178	0.999263023	0.999769166	Bacteria.Firmicutes.Clostridia.Clostridiales.Ruminococcaceae.Ruminococcaceae_NK4A214_group	SYT15
151118	ENSG00000204178	rs11538134	0.743133302	0.352773905	0.402753089	0.392254099	0.080046512	-0.199988059	0.336307064	-0.28079537	0.243223759	0.213678588	0.399310239	0.326023862	0.391389204	0.131168094	0.999263023	0.992115848	Bacteria.Firmicutes.Clostridia.Clostridiales.Ruminococcaceae.Ruminococcaceae_NK4A214_group	MACO1
151119	ENSG00000204209	rs2073524	0.223035761	0.458124253	0.012458903	0.042619709	-0.269378812	0.133440441	0.986116961	-0.650533079	0.218961879	0.178781626	0.383647649	0.314564285	0.20260203	0.159153752	0.983437956	0.837043187	Bacteria.Firmicutes.Clostridia.Clostridiales.Ruminococcaceae.Ruminococcaceae_NK4A214_group	DAXX
151120	ENSG00000204217	rs6705406	0.967759851	0.376340337	0.772055214	0.235263298	-0.005580303	-0.280417407	-0.066797647	0.553187982	0.137533833	0.314804968	0.229625339	0.461755729	0.454963849	0.137719564	0.999263023	0.946191458	Bacteria.Firmicutes.Clostridia.Clostridiales.Ruminococcaceae.Ruminococcaceae_NK4A214_group	BMPR2
151121	ENSG00000204219	rs10753555	0.898675032	0.759500531	0.826059609	0.688082516	-0.048355544	0.072651529	0.12531741	-0.149043995	0.378268294	0.236320517	0.567956627	0.369600397	0.437389055	0.231653015	0.999263023	0.994634526	Bacteria.Firmicutes.Clostridia.Clostridiales.Ruminococcaceae.Ruminococcaceae_NK4A214_group	TCEA3
151122	ENSG00000204252	rs396090	0.287361295	0.156180337	0.426390111	0.442308957	0.236229194	-0.298627981	-0.276096665	0.245675956	0.220214216	0.208153604	0.344944785	0.317810642	0.231554083	0.072214981	0.999263023	0.994634526	Bacteria.Firmicutes.Clostridia.Clostridiales.Ruminococcaceae.Ruminococcaceae_NK4A214_group	HLA-DOA
151123	ENSG00000204267	rs3819720	0.755090981	0.524145782	0.909785186	0.516240352	-0.067976278	-0.140400908	0.035150928	0.235040212	0.217000793	0.219229849	0.309014314	0.360094849	0.394718254	0.174806238	0.999263023	0.994634526	Bacteria.Firmicutes.Clostridia.Clostridiales.Ruminococcaceae.Ruminococcaceae_NK4A214_group	TAP2
151124	ENSG00000204290	rs9268492	0.005508828	3.48576430002943e-05	0.461082385	0.104957232	-0.560973937	0.99032765	0.232448849	-0.5446426	0.195355217	0.222721337	0.313499589	0.331244812	0.023934358	0.000177214	0.999263023	0.903216801	Bacteria.Firmicutes.Clostridia.Clostridiales.Ruminococcaceae.Ruminococcaceae_NK4A214_group	BTNL2
151125	ENSG00000204351	rs429608	0.544054969	0.175468847	0.072132407	0.391448479	0.079277351	0.320033274	-0.405776872	0.307981691	0.129984364	0.233638324	0.221973137	0.35697784	0.329769938	0.078588408	0.999263023	0.992115848	Bacteria.Firmicutes.Clostridia.Clostridiales.Ruminococcaceae.Ruminococcaceae_NK4A214_group	SKIC2
151126	ENSG00000204428	rs2857596	0.070732985	0.07057581	0.973012681	0.93089182	-0.75921931	0.463145467	0.021505673	-0.032498551	0.413219027	0.251931117	0.633254517	0.373291031	0.107451085	0.041440051	0.999263023	0.999769166	Bacteria.Firmicutes.Clostridia.Clostridiales.Ruminococcaceae.Ruminococcaceae_NK4A214_group	LY6G5C
151127	ENSG00000204516	rs2246618	0.572062242	0.510185721	0.69168903	0.43500215	-0.105292709	0.147755211	-0.113964408	0.26508506	0.185408497	0.223128605	0.286102245	0.337463957	0.338925648	0.171804358	0.999263023	0.994634526	Bacteria.Firmicutes.Clostridia.Clostridiales.Ruminococcaceae.Ruminococcaceae_NK4A214_group	MICB
151128	ENSG00000204520	rs2005423	0.092563466	0.077238132	0.539285667	0.901439578	0.284762231	-0.531338377	-0.162859148	-0.055674681	0.166803634	0.295943872	0.26388514	0.447806261	0.12325187	0.044225669	0.999263023	0.999769166	Bacteria.Firmicutes.Clostridia.Clostridiales.Ruminococcaceae.Ruminococcaceae_NK4A214_group	MICA
151129	ENSG00000204531	rs3734869	0.085316413	0.073169624	0.56208604	0.608829648	0.29580181	-0.41947526	-0.163303855	-0.180983249	0.169295307	0.230321366	0.280235563	0.351944575	0.118532061	0.042342058	0.999263023	0.994634526	Bacteria.Firmicutes.Clostridia.Clostridiales.Ruminococcaceae.Ruminococcaceae_NK4A214_group	POU5F1
151130	ENSG00000204536	rs1265114	7.32893126577525e-05	1.34458045658715e-07	0.055804419	0.002033903	-0.785503017	1.153621612	0.534110459	-0.894287402	0.185451309	0.194967737	0.274263269	0.278176963	0.001264039	2.03091878912025e-06	0.999263023	0.690506096	Bacteria.Firmicutes.Clostridia.Clostridiales.Ruminococcaceae.Ruminococcaceae_NK4A214_group	CCHCR1
151131	ENSG00000204540	rs3130988	0.003740411	0.000171029	0.737729926	0.478318035	0.471181047	-0.826652975	-0.079439817	-0.229128102	0.156655891	0.207242188	0.23621899	0.321299349	0.018729235	0.000590187	0.999263023	0.994634526	Bacteria.Firmicutes.Clostridia.Clostridiales.Ruminococcaceae.Ruminococcaceae_NK4A214_group	PSORS1C1
151132	ENSG00000204580	rs9468843	0.119579879	0.009028107	0.303992153	0.283775173	-0.268145659	0.618374097	0.280830807	-0.379907727	0.170002271	0.229728803	0.271044565	0.351502562	0.14278055	0.010016616	0.999263023	0.984147678	Bacteria.Firmicutes.Clostridia.Clostridiales.Ruminococcaceae.Ruminococcaceae_NK4A214_group	DDR1
151133	ENSG00000204590	rs2074505	0.361627024	0.502210815	0.666409395	0.409459697	-0.30494916	0.140322201	-0.235339937	0.285018117	0.331920119	0.207953548	0.543442838	0.343308976	0.262865136	0.16995624	0.999263023	0.992115848	Bacteria.Firmicutes.Clostridia.Clostridiales.Ruminococcaceae.Ruminococcaceae_NK4A214_group	GNL1
151134	ENSG00000204613	rs17188113	0.8640003	0.057881523	0.804121998	0.165427981	-0.026981939	0.694121479	0.062340776	-0.812186041	0.156904798	0.359514056	0.250333357	0.578965106	0.426687601	0.035937467	0.999263023	0.946191458	Bacteria.Firmicutes.Clostridia.Clostridiales.Ruminococcaceae.Ruminococcaceae_NK4A214_group	TRIM10
151135	ENSG00000204614	rs2844798	0.185402079	0.113508648	0.733526437	0.808107348	0.206864766	-0.485133078	-0.085719113	-0.115150732	0.154551641	0.302406051	0.250711363	0.472200271	0.18320022	0.058018511	0.999263023	0.996582237	Bacteria.Firmicutes.Clostridia.Clostridiales.Ruminococcaceae.Ruminococcaceae_NK4A214_group	TRIM40
151136	ENSG00000204616	rs1264708	0.485416206	0.955902227	0.931735125	0.074395911	-0.103397207	-0.015304164	-0.020695693	0.671576893	0.147367688	0.2756997	0.240662942	0.370352945	0.309193518	0.273028355	0.999263023	0.860398255	Bacteria.Firmicutes.Clostridia.Clostridiales.Ruminococcaceae.Ruminococcaceae_NK4A214_group	TRIM31
151137	ENSG00000204619	rs28780079	0.365650187	0.29982724	0.625011412	0.465598991	0.145378826	-0.211976127	-0.121515319	0.216644416	0.159577791	0.202819832	0.247436123	0.295163034	0.264010195	0.116772299	0.999263023	0.994634526	Bacteria.Firmicutes.Clostridia.Clostridiales.Ruminococcaceae.Ruminococcaceae_NK4A214_group	PPP1R11
151138	ENSG00000204642	rs2735062	0.345099752	0.116547145	0.782260101	0.989674103	0.205670052	-0.321869555	0.097223311	-0.003918635	0.21625473	0.202354605	0.350326529	0.301622933	0.255862028	0.058878572	0.999263023	0.999769166	Bacteria.Firmicutes.Clostridia.Clostridiales.Ruminococcaceae.Ruminococcaceae_NK4A214_group	HLA-F
151139	ENSG00000204644	rs448489	1.18915570287596e-05	1.10712607235775e-10	0.963293841	0.529960374	-0.609746315	1.383820425	-0.008932743	-0.182711423	0.128531763	0.180323218	0.193356524	0.289351874	0.000307944	4.76232325260919e-09	0.999263023	0.994634526	Bacteria.Firmicutes.Clostridia.Clostridiales.Ruminococcaceae.Ruminococcaceae_NK4A214_group	ZFP57
151140	ENSG00000204851	rs4803966	0.909648626	0.411966981	0.23937561	0.414248725	-0.018568532	0.171058903	-0.296081201	0.274484175	0.162989484	0.207156019	0.249344246	0.334042247	0.440255495	0.147342392	0.999263023	0.992140311	Bacteria.Firmicutes.Clostridia.Clostridiales.Ruminococcaceae.Ruminococcaceae_NK4A214_group	PNMA8B
151141	ENSG00000204872	rs10200762	0.014293972	0.013848375	0.729723474	0.661353565	0.85378396	-0.568679305	-0.17124245	-0.166971022	0.339142495	0.224798256	0.493515379	0.379427927	0.043234027	0.013476099	0.999263023	0.994634526	Bacteria.Firmicutes.Clostridia.Clostridiales.Ruminococcaceae.Ruminococcaceae_NK4A214_group	NAT8B
151142	ENSG00000204889	rs16968862	0.628932331	0.134128173	0.709416008	0.945477699	0.079796672	-0.610681156	0.102605822	0.036342309	0.164349273	0.402571858	0.274143622	0.529373064	0.357724233	0.064777387	0.999263023	0.999769166	Bacteria.Firmicutes.Clostridia.Clostridiales.Ruminococcaceae.Ruminococcaceae_NK4A214_group	KRT40
151143	ENSG00000204954	rs4135039	0.016126044	0.005767685	0.961449075	0.972687745	-0.756670693	0.547883628	-0.023074583	0.010365764	0.306286364	0.191893568	0.475549598	0.301596801	0.046433163	0.007295066	0.999263023	0.999769166	Bacteria.Firmicutes.Clostridia.Clostridiales.Ruminococcaceae.Ruminococcaceae_NK4A214_group	C12orf73
151144	ENSG00000204991	rs1109334	0.069718424	0.031276881	0.677239331	0.803598776	-0.477257728	0.480654189	0.159538606	-0.07765516	0.258794565	0.21835759	0.381564017	0.31098084	0.106764734	0.02349968	0.999263023	0.996582237	Bacteria.Firmicutes.Clostridia.Clostridiales.Ruminococcaceae.Ruminococcaceae_NK4A214_group	SPIRE2
151145	ENSG00000205038	rs17377636	0.767657706	0.988002199	0.101917064	0.125387472	-0.093798072	-0.003279154	0.827193975	-0.525485067	0.316160364	0.217226688	0.498584976	0.338466713	0.397980474	0.279204139	0.999263023	0.946037433	Bacteria.Firmicutes.Clostridia.Clostridiales.Ruminococcaceae.Ruminococcaceae_NK4A214_group	PKHD1L1
151146	ENSG00000205060	rs1646724	0.842250609	0.781023159	0.496929457	0.270536962	-0.046363014	0.062576108	0.274567376	-0.367889763	0.23203198	0.22417414	0.401903928	0.331047264	0.420504218	0.236350009	0.999263023	0.971495439	Bacteria.Firmicutes.Clostridia.Clostridiales.Ruminococcaceae.Ruminococcaceae_NK4A214_group	SLC35B4
151147	ENSG00000205085	rs151134951	0.148563667	0.017851402	0.216138964	0.486344875	-0.191606904	0.532997552	0.250203962	-0.315462368	0.131059485	0.219304465	0.200320978	0.450577197	0.162608462	0.015990773	0.999263023	0.994634526	Bacteria.Firmicutes.Clostridia.Clostridiales.Ruminococcaceae.Ruminococcaceae_NK4A214_group	GARIN1A
151148	ENSG00000205209	rs10413838	0.001648731	8.91829065421816e-05	0.016461595	0.695587444	0.412748235	-1.070964781	-0.486087389	0.171639802	0.12567132	0.256266309	0.197405241	0.43671526	0.01085914	0.000363075	0.999263023	0.994634526	Bacteria.Firmicutes.Clostridia.Clostridiales.Ruminococcaceae.Ruminococcaceae_NK4A214_group	SCGB2B2
151149	ENSG00000205250	rs12923138	0.926664025	0.795684024	0.892848977	0.854034866	0.02197551	-0.056115243	0.051308251	-0.073638796	0.237828852	0.215826166	0.379418429	0.398681501	0.443458094	0.239400679	0.999263023	0.996582237	Bacteria.Firmicutes.Clostridia.Clostridiales.Ruminococcaceae.Ruminococcaceae_NK4A214_group	E2F4
151150	ENSG00000205362	rs11076161	0.060974712	0.013710755	0.406507218	0.888832175	-0.650974989	0.541925157	-0.372914157	-0.040268512	0.341405512	0.213896306	0.44634635	0.286953118	0.099026242	0.013403158	0.999263023	0.999769166	Bacteria.Firmicutes.Clostridia.Clostridiales.Ruminococcaceae.Ruminococcaceae_NK4A214_group	MT1A
151151	ENSG00000205436	rs729183	0.044492357	0.000120586	0.76883708	0.115945451	-0.338678981	0.93445623	0.082334648	-0.590596421	0.165281282	0.228389653	0.278979871	0.370675879	0.081863926	0.000453704	0.999263023	0.912243403	Bacteria.Firmicutes.Clostridia.Clostridiales.Ruminococcaceae.Ruminococcaceae_NK4A214_group	EXOC3L4
151152	ENSG00000205482	rs371327783	0.0694502	0.00830114	0.379056102	0.642368591	-0.267280675	0.965690635	0.220048796	-0.232386351	0.144791005	0.354664081	0.248452439	0.498075444	0.106545096	0.009465561	0.999263023	0.994634526	Bacteria.Firmicutes.Clostridia.Clostridiales.Ruminococcaceae.Ruminococcaceae_NK4A214_group	SPDYE18
151153	ENSG00000205502	rs7495253	0.813744344	0.395162926	0.187614583	0.619645996	-0.040014847	-0.18402551	0.381073885	-0.160651005	0.169155168	0.214992467	0.286158976	0.322113533	0.410958475	0.142802493	0.999263023	0.994634526	Bacteria.Firmicutes.Clostridia.Clostridiales.Ruminococcaceae.Ruminococcaceae_NK4A214_group	C2CD4B
151154	ENSG00000205560	rs131758	0.43748067	0.492659583	0.037546818	0.034762436	0.154133803	-0.102553829	-0.69868027	0.493120524	0.197286468	0.148631871	0.329064847	0.228683996	0.292134783	0.167521792	0.999263023	0.837043187	Bacteria.Firmicutes.Clostridia.Clostridiales.Ruminococcaceae.Ruminococcaceae_NK4A214_group	CPT1B
151155	ENSG00000205571	rs212211	0.001984802	0.000698523	0.073929175	0.050242513	1.357979926	-0.922887931	-1.823702923	1.200695024	0.421346436	0.259210596	1.004051749	0.601862739	0.01245958	0.001662374	0.999263023	0.844866587	Bacteria.Firmicutes.Clostridia.Clostridiales.Ruminococcaceae.Ruminococcaceae_NK4A214_group	SMN2
151156	ENSG00000205572	rs2591359	0.102340948	0.129029598	0.560076513	0.512671241	-0.474002827	0.699786705	0.281195783	-0.474708862	0.286062436	0.45515147	0.480066746	0.721114782	0.130699269	0.063193524	0.999263023	0.994634526	Bacteria.Firmicutes.Clostridia.Clostridiales.Ruminococcaceae.Ruminococcaceae_NK4A214_group	SERF1B
151157	ENSG00000205702	rs133367	0.362219101	0.622622413	0.179809006	0.399261298	0.207943504	-0.084423444	-0.564504756	0.271430444	0.226616003	0.17072588	0.41631854	0.319886096	0.263071528	0.200650196	0.999263023	0.992115848	Bacteria.Firmicutes.Clostridia.Clostridiales.Ruminococcaceae.Ruminococcaceae_NK4A214_group	CYP2D7
151158	ENSG00000205726	rs3761353	0.258464952	0.946278385	0.04875339	0.578660621	0.21509241	-0.016190998	-0.565920552	0.213768277	0.188675653	0.23936363	0.28176938	0.382995458	0.22050623	0.270805857	0.999263023	0.994634526	Bacteria.Firmicutes.Clostridia.Clostridiales.Ruminococcaceae.Ruminococcaceae_NK4A214_group	ITSN1
151159	ENSG00000205758	rs9983538	0.463709251	0.107511254	0.335590602	0.658605942	-0.105694356	0.513749268	-0.210513124	0.345279057	0.143390641	0.314793611	0.217000503	0.777871634	0.300740552	0.05588489	0.999263023	0.994634526	Bacteria.Firmicutes.Clostridia.Clostridiales.Ruminococcaceae.Ruminococcaceae_NK4A214_group	CRYZL1
151160	ENSG00000205809	rs61917687	0.038863875	0.010170054	0.859534495	0.41552638	-0.373568003	0.817149389	0.054856706	-0.323269019	0.177188558	0.308675199	0.30875576	0.394496871	0.076100015	0.010882261	0.999263023	0.992140311	Bacteria.Firmicutes.Clostridia.Clostridiales.Ruminococcaceae.Ruminococcaceae_NK4A214_group	KLRC2
151161	ENSG00000205867	rs61869698	0.164718705	0.073026494	0.447525808	0.722059278	-0.324448201	0.352297523	-0.323451644	0.116403466	0.230888552	0.193337202	0.423266832	0.325828659	0.172548204	0.042302897	0.999263023	0.994634526	Bacteria.Firmicutes.Clostridia.Clostridiales.Ruminococcaceae.Ruminococcaceae_NK4A214_group	KRTAP5-2
151162	ENSG00000206053	rs113571946	0.607897431	0.600622911	0.397137099	0.958578274	0.075383286	0.123257922	-0.198033175	0.017356149	0.146210814	0.234294924	0.232331686	0.332885745	0.350666054	0.194918831	0.999263023	0.999769166	Bacteria.Firmicutes.Clostridia.Clostridiales.Ruminococcaceae.Ruminococcaceae_NK4A214_group	JPT2
151163	ENSG00000206127	rs200384109	0.563999869	0.608576151	0.870444533	0.257889925	0.0981801	-0.134996223	0.046639693	-0.476723793	0.169310903	0.262331003	0.284841361	0.41766475	0.335978181	0.196976271	0.999263023	0.96768863	Bacteria.Firmicutes.Clostridia.Clostridiales.Ruminococcaceae.Ruminococcaceae_NK4A214_group	GOLGA8O
151164	ENSG00000206503	rs2517723	0.000409148	0.000770318	0.507700632	0.974127233	-0.856965365	0.57838104	0.262047513	0.008698873	0.229974451	0.163867844	0.393402156	0.267184934	0.004259829	0.001787715	0.999263023	0.999769166	Bacteria.Firmicutes.Clostridia.Clostridiales.Ruminococcaceae.Ruminococcaceae_NK4A214_group	HLA-A
151165	ENSG00000206530	rs6771972	0.4019548	0.123558851	0.485732872	0.286330972	-0.122161542	0.254591243	0.172362548	-0.273501351	0.14479987	0.163174267	0.245840119	0.254410257	0.277192648	0.061584962	0.999263023	0.984634873	Bacteria.Firmicutes.Clostridia.Clostridiales.Ruminococcaceae.Ruminococcaceae_NK4A214_group	CFAP44
151166	ENSG00000206535	rs10936200	0.133322927	0.12564057	0.888388879	0.441183973	-0.281079297	0.339331706	-0.044419643	0.265104341	0.184902284	0.218713758	0.315268411	0.342095704	0.153022315	0.062324485	0.999263023	0.994634526	Bacteria.Firmicutes.Clostridia.Clostridiales.Ruminococcaceae.Ruminococcaceae_NK4A214_group	LNP1
151167	ENSG00000206561	rs6774922	0.065858811	0.027563064	0.194446413	0.068506443	-0.326645593	0.388954314	0.357634869	-0.474862329	0.174591005	0.172548934	0.272780512	0.256346566	0.103317122	0.021485771	0.999263023	0.860398255	Bacteria.Firmicutes.Clostridia.Clostridiales.Ruminococcaceae.Ruminococcaceae_NK4A214_group	COLQ
151168	ENSG00000206562	rs7609897	0.327646101	0.294773128	0.072068821	0.030533991	-0.146762501	0.238909339	0.45080385	-0.753581105	0.148801982	0.226190637	0.246547908	0.340777897	0.248693313	0.115191313	0.999263023	0.837043187	Bacteria.Firmicutes.Clostridia.Clostridiales.Ruminococcaceae.Ruminococcaceae_NK4A214_group	METTL6
151169	ENSG00000211584	rs7307046	0.00660853	0.00150225	0.408879018	0.479018845	0.690807081	-0.61067354	-0.306766792	0.218252807	0.246176434	0.184221574	0.369045442	0.306539219	0.026802659	0.002771919	0.999263023	0.994634526	Bacteria.Firmicutes.Clostridia.Clostridiales.Ruminococcaceae.Ruminococcaceae_NK4A214_group	SLC48A1
151170	ENSG00000212127	rs34413287	0.472786653	0.244110875	0.646557861	0.734596287	0.095447217	-0.183684883	0.108265934	-0.097452668	0.132169194	0.156270541	0.235007613	0.286225047	0.304516345	0.10028166	0.999263023	0.994634526	Bacteria.Firmicutes.Clostridia.Clostridiales.Ruminococcaceae.Ruminococcaceae_NK4A214_group	TAS2R14
151171	ENSG00000212916	rs12409898	0.070382348	0.025597274	0.261760614	0.41487003	-0.480475218	0.42969276	-0.489995002	0.262638077	0.261173351	0.188066307	0.432827827	0.320053768	0.107168959	0.020489794	0.999263023	0.992140311	Bacteria.Firmicutes.Clostridia.Clostridiales.Ruminococcaceae.Ruminococcaceae_NK4A214_group	MAP10
151172	ENSG00000213079	rs911191	0.00509798	0.001939458	0.353430611	0.656599963	-0.544752302	0.540438889	0.292681751	-0.130110064	0.187901622	0.167285444	0.313147516	0.291290773	0.023216941	0.003362174	0.999263023	0.994634526	Bacteria.Firmicutes.Clostridia.Clostridiales.Ruminococcaceae.Ruminococcaceae_NK4A214_group	SCAF8
151173	ENSG00000213096	rs10424894	0.000303666	7.75685469472992e-09	0.201236937	0.003616211	-0.478649764	1.347089898	0.246812971	-0.917764265	0.125394961	0.203163057	0.191162715	0.303951317	0.003345179	1.61685288345663e-07	0.999263023	0.690506096	Bacteria.Firmicutes.Clostridia.Clostridiales.Ruminococcaceae.Ruminococcaceae_NK4A214_group	ZNF254
151174	ENSG00000213123	rs55996879	0.156571724	0.070935164	0.523801181	0.582100175	-0.28180958	0.369903278	0.199995551	-0.207029501	0.196619233	0.20147476	0.312024256	0.374315345	0.168034433	0.04153827	0.999263023	0.994634526	Bacteria.Firmicutes.Clostridia.Clostridiales.Ruminococcaceae.Ruminococcaceae_NK4A214_group	DYNLT2B
151175	ENSG00000213160	rs7558828	0.384563738	0.211427146	0.88909434	0.529194223	-0.34369082	0.289668495	0.093490589	-0.241004104	0.39259675	0.229515389	0.6677986	0.380955523	0.27179604	0.090567732	0.999263023	0.994634526	Bacteria.Firmicutes.Clostridia.Clostridiales.Ruminococcaceae.Ruminococcaceae_NK4A214_group	KLHL23
151176	ENSG00000213213	rs945386	0.791265774	0.129737701	0.229684323	0.835925093	-0.052913952	0.404197513	-0.360856653	0.085983316	0.199104857	0.263390969	0.29759736	0.413498343	0.406092257	0.063361673	0.999263023	0.996582237	Bacteria.Firmicutes.Clostridia.Clostridiales.Ruminococcaceae.Ruminococcaceae_NK4A214_group	CCDC183
151177	ENSG00000213214	rs6464583	0.000178449	1.82412136825478e-05	0.256300255	0.539511578	0.508411362	-0.925192009	-0.243707748	-0.199801599	0.127861794	0.199972738	0.212796627	0.323924891	0.002325937	0.000108018	0.999263023	0.994634526	Bacteria.Firmicutes.Clostridia.Clostridiales.Ruminococcaceae.Ruminococcaceae_NK4A214_group	ARHGEF35
151178	ENSG00000213281	rs6692870	0.716285824	0.919878126	0.65747007	0.918559938	-0.184120654	0.031334676	0.342462757	-0.047868657	0.504420549	0.310309455	0.768790727	0.466346935	0.383759749	0.265422297	0.999263023	0.999769166	Bacteria.Firmicutes.Clostridia.Clostridiales.Ruminococcaceae.Ruminococcaceae_NK4A214_group	NRAS
151179	ENSG00000213337	rs78381888	0.808403849	0.969601208	0.822541465	0.87966052	-0.035637522	0.008781856	-0.051721121	-0.076434677	0.146370056	0.229557879	0.229682319	0.50287139	0.410935345	0.275874197	0.999263023	0.999769166	Bacteria.Firmicutes.Clostridia.Clostridiales.Ruminococcaceae.Ruminococcaceae_NK4A214_group	ANKRD39
151180	ENSG00000213366	rs145858840	0.838878888	0.116152521	0.192591202	0.73057957	-0.024564544	0.373792409	-0.245445981	-0.146780393	0.120329557	0.234739033	0.186421968	0.424416627	0.419188553	0.058736153	0.999263023	0.994634526	Bacteria.Firmicutes.Clostridia.Clostridiales.Ruminococcaceae.Ruminococcaceae_NK4A214_group	GSTM2
151181	ENSG00000213462	rs12666841	5.29757781498137e-09	1.34767339496204e-13	0.876644386	0.540704669	-0.769868166	1.008183879	0.031990692	-0.11428415	0.114480385	0.108151959	0.205282883	0.185829177	7.74536756538556e-07	3.51139363240005e-11	0.999263023	0.994634526	Bacteria.Firmicutes.Clostridia.Clostridiales.Ruminococcaceae.Ruminococcaceae_NK4A214_group	ERV3-1
151182	ENSG00000213512	rs4233337	0.032868086	0.034027027	0.257629555	0.716717044	-0.445734139	0.380028063	0.38091426	-0.100834878	0.20444476	0.175494375	0.333540274	0.276689163	0.068462888	0.024956564	0.999263023	0.994634526	Bacteria.Firmicutes.Clostridia.Clostridiales.Ruminococcaceae.Ruminococcaceae_NK4A214_group	GBP7
151183	ENSG00000213523	rs250427	0.199105942	0.214683433	0.706257245	0.569532882	-0.52370438	0.316907648	-0.211114783	0.206581369	0.403680922	0.2529129	0.557696393	0.361379407	0.190344392	0.091443185	0.999263023	0.994634526	Bacteria.Firmicutes.Clostridia.Clostridiales.Ruminococcaceae.Ruminococcaceae_NK4A214_group	SRA1
151184	ENSG00000213585	rs10041027	0.119425806	0.15989125	0.909531113	0.774328354	0.402477567	-0.267898408	0.054054263	-0.092267223	0.255059337	0.188434029	0.47385447	0.320467637	0.14278055	0.073529201	0.999263023	0.995136998	Bacteria.Firmicutes.Clostridia.Clostridiales.Ruminococcaceae.Ruminococcaceae_NK4A214_group	VDAC1
151185	ENSG00000213593	rs2956981	0.016741473	0.005012037	0.174860624	0.229746613	0.525209535	-0.515558908	-0.495411021	0.397913457	0.213869077	0.17746296	0.361155051	0.328202365	0.047353227	0.006595442	0.999263023	0.946191458	Bacteria.Firmicutes.Clostridia.Clostridiales.Ruminococcaceae.Ruminococcaceae_NK4A214_group	TMX2
151186	ENSG00000213639	rs7475	0.005618969	0.004022594	0.445402894	0.698514505	-0.692646346	0.598398574	0.26678456	-0.112330832	0.241804525	0.200639774	0.347478906	0.288734853	0.024166919	0.005665384	0.999263023	0.994634526	Bacteria.Firmicutes.Clostridia.Clostridiales.Ruminococcaceae.Ruminococcaceae_NK4A214_group	PPP1CB
151187	ENSG00000213654	rs377763	0.536649869	0.90223759	0.394419216	0.567996361	-0.111937512	0.028068454	0.244759899	-0.202263729	0.18019976	0.22761451	0.28549492	0.352419215	0.327872428	0.262146699	0.999263023	0.994634526	Bacteria.Firmicutes.Clostridia.Clostridiales.Ruminococcaceae.Ruminococcaceae_NK4A214_group	GPSM3
151188	ENSG00000213672	rs6792510	0.027610464	0.01973263	0.248843276	0.366182204	-0.76171879	0.528986477	0.649780644	-0.331025221	0.33802281	0.221287873	0.558426832	0.363762082	0.062113651	0.017124092	0.999263023	0.990596266	Bacteria.Firmicutes.Clostridia.Clostridiales.Ruminococcaceae.Ruminococcaceae_NK4A214_group	NCKIPSD
151189	ENSG00000213793	rs9304742	0.232997079	0.163684344	0.159674717	0.043455745	-0.25852407	0.29908476	-0.478033888	0.672701804	0.214740163	0.212309895	0.336061849	0.326633085	0.207099113	0.074820841	0.999263023	0.837043187	Bacteria.Firmicutes.Clostridia.Clostridiales.Ruminococcaceae.Ruminococcaceae_NK4A214_group	ZNF888
151190	ENSG00000213809	rs1600127	0.02465688	0.014070058	0.701948979	0.839610846	-0.695702066	0.469503104	-0.22853955	0.071933356	0.302454514	0.186045561	0.594561406	0.353996823	0.058270237	0.013603767	0.999263023	0.996582237	Bacteria.Firmicutes.Clostridia.Clostridiales.Ruminococcaceae.Ruminococcaceae_NK4A214_group	KLRK1
151191	ENSG00000213822	rs8101777	0.47459004	0.007711519	0.140577715	0.497205579	-0.111399702	0.72291425	-0.382684573	0.269619072	0.15489199	0.262885294	0.256517786	0.394915004	0.304987608	0.008942791	0.999263023	0.994634526	Bacteria.Firmicutes.Clostridia.Clostridiales.Ruminococcaceae.Ruminococcaceae_NK4A214_group	CEACAM18
151192	ENSG00000213901	rs13029731	0.858133172	0.420601446	0.880146777	0.160026452	-0.028055572	0.205253753	0.039833814	-0.633278751	0.156331496	0.253238423	0.263142229	0.44558118	0.425077909	0.149789536	0.999263023	0.946191458	Bacteria.Firmicutes.Clostridia.Clostridiales.Ruminococcaceae.Ruminococcaceae_NK4A214_group	SLC23A3
151193	ENSG00000213967	rs10403849	0.042983046	7.78520810102134e-07	0.843415908	0.018128622	-0.263279961	1.362530896	-0.038630376	-0.927054313	0.127538656	0.249212683	0.194790916	0.382402591	0.08047435	8.11381459485011e-06	0.999263023	0.837043187	Bacteria.Firmicutes.Clostridia.Clostridiales.Ruminococcaceae.Ruminococcaceae_NK4A214_group	ZNF726
151194	ENSG00000214022	rs1051764	0.623475333	0.706048538	0.268503769	0.032159253	-0.094258067	0.067113507	-0.350887316	0.678928336	0.191083237	0.177159834	0.314397175	0.310088938	0.35544923	0.220297196	0.999263023	0.837043187	Bacteria.Firmicutes.Clostridia.Clostridiales.Ruminococcaceae.Ruminococcaceae_NK4A214_group	REPIN1
151195	ENSG00000214026	rs1104890	0.001837646	5.50350736306855e-06	0.14044731	0.200738433	0.588663722	-1.215016789	-0.402251476	0.662731182	0.181209279	0.245343669	0.269543629	0.512726638	0.011751837	4.20921210986633e-05	0.999263023	0.946191458	Bacteria.Firmicutes.Clostridia.Clostridiales.Ruminococcaceae.Ruminococcaceae_NK4A214_group	MRPL23
151196	ENSG00000214078	rs11698796	0.245402111	0.005030111	0.851721086	0.855436032	0.170177268	-0.643983118	0.04211102	-0.0736421	0.145179815	0.221765831	0.22439037	0.402608422	0.213349652	0.006610879	0.999263023	0.996582237	Bacteria.Firmicutes.Clostridia.Clostridiales.Ruminococcaceae.Ruminococcaceae_NK4A214_group	CPNE1
151197	ENSG00000214087	rs7503637	0.030841193	0.000372576	0.977498934	0.352639292	0.252841593	-0.803874023	-0.005232962	-0.350987886	0.11455619	0.214081562	0.18482271	0.374909832	0.065853555	0.001078616	0.999263023	0.990596266	Bacteria.Firmicutes.Clostridia.Clostridiales.Ruminococcaceae.Ruminococcaceae_NK4A214_group	ARL16
151198	ENSG00000214113	rs4141761	0.008181547	0.004721818	0.19525076	0.368398739	-0.687221227	0.62191854	0.440083098	-0.278887465	0.251897235	0.212530879	0.3362799	0.307898245	0.031252375	0.006297858	0.999263023	0.990596266	Bacteria.Firmicutes.Clostridia.Clostridiales.Ruminococcaceae.Ruminococcaceae_NK4A214_group	LYRM4
151199	ENSG00000214128	rs9691831	0.005573614	0.005076442	0.879962458	0.463104845	0.760433078	-0.579562626	0.064129456	-0.224240164	0.265200952	0.199805265	0.422983705	0.303803602	0.024093222	0.006638505	0.999263023	0.994634526	Bacteria.Firmicutes.Clostridia.Clostridiales.Ruminococcaceae.Ruminococcaceae_NK4A214_group	TMEM213
151200	ENSG00000214194	rs2462665	0.01377164	0.000880936	0.135518445	0.080084944	0.471748452	-0.649717599	-0.445745982	0.508348967	0.186323547	0.186323547	0.294911181	0.285914307	0.042645341	0.00197445	0.999263023	0.860398255	Bacteria.Firmicutes.Clostridia.Clostridiales.Ruminococcaceae.Ruminococcaceae_NK4A214_group	SMIM30
151201	ENSG00000214226	rs1040261	0.245305232	0.141743524	0.64695775	0.975346883	-0.368714677	0.312641645	-0.250358237	0.010907088	0.314488706	0.210192889	0.544102097	0.351589601	0.213349652	0.067424184	0.999263023	0.999769166	Bacteria.Firmicutes.Clostridia.Clostridiales.Ruminococcaceae.Ruminococcaceae_NK4A214_group	C17orf67
151202	ENSG00000214253	rs112466316	0.205850489	0.011392985	0.226144529	0.176750729	0.192993236	-0.643042847	-0.277554329	0.566354817	0.151030763	0.246903138	0.227142977	0.414709246	0.19398874	0.011744681	0.999263023	0.946191458	Bacteria.Firmicutes.Clostridia.Clostridiales.Ruminococcaceae.Ruminococcaceae_NK4A214_group	FIS1
151203	ENSG00000214290	rs7105857	0.010218595	0.000615883	0.79741284	0.798429046	-0.836923634	0.68626455	-0.128329798	-0.081851812	0.316358507	0.190638258	0.49788148	0.31919804	0.036274485	0.001535596	0.999263023	0.996582237	Bacteria.Firmicutes.Clostridia.Clostridiales.Ruminococcaceae.Ruminococcaceae_NK4A214_group	POU2AF3
151204	ENSG00000214376	rs61190614	0.131191856	0.129131239	0.176866705	0.60305236	-0.255618924	0.555525676	0.359574302	-0.294511352	0.16721365	0.361419676	0.263367254	0.563586015	0.151356225	0.063213598	0.999263023	0.994634526	Bacteria.Firmicutes.Clostridia.Clostridiales.Ruminococcaceae.Ruminococcaceae_NK4A214_group	VSTM5
151205	ENSG00000214456	rs11881475	0.246917641	0.006707971	0.928951491	0.508722315	0.175337506	-0.75450401	0.021227202	0.286870861	0.150067824	0.269394826	0.237147765	0.43171074	0.214013427	0.008112404	0.999263023	0.994634526	Bacteria.Firmicutes.Clostridia.Clostridiales.Ruminococcaceae.Ruminococcaceae_NK4A214_group	PLIN5
151206	ENSG00000214491	rs5997677	0.018560384	0.001919745	0.214585094	0.601399887	-0.6002484	0.573031755	-0.52371833	0.152835488	0.248556685	0.177187975	0.417870551	0.291139694	0.050144697	0.003344278	0.999263023	0.994634526	Bacteria.Firmicutes.Clostridia.Clostridiales.Ruminococcaceae.Ruminococcaceae_NK4A214_group	SEC14L6
151207	ENSG00000214558	rs3892053	0.569047099	0.831186743	0.698531372	0.985985493	0.211233101	-0.052913958	-0.281262398	-0.008636517	0.369051145	0.247216553	0.722998659	0.489787541	0.337960149	0.247082251	0.999263023	0.999769166	Bacteria.Firmicutes.Clostridia.Clostridiales.Ruminococcaceae.Ruminococcaceae_NK4A214_group	ZC3H11C
151208	ENSG00000214562	rs2782025	0.179763497	0.080515563	0.249659597	0.365158125	-0.285902493	0.388526846	-0.397654574	0.316923444	0.210828854	0.218840797	0.342343558	0.347517845	0.180784435	0.045596496	0.999263023	0.990596266	Bacteria.Firmicutes.Clostridia.Clostridiales.Ruminococcaceae.Ruminococcaceae_NK4A214_group	NUTM2D
151209	ENSG00000214814	rs13278430	0.552847063	0.566784565	0.915428156	0.81839539	0.26987779	-0.160767252	-0.07494754	0.100005748	0.452360039	0.279239902	0.703018463	0.43378705	0.33248617	0.18590817	0.999263023	0.996582237	Bacteria.Firmicutes.Clostridia.Clostridiales.Ruminococcaceae.Ruminococcaceae_NK4A214_group	FER1L6
151210	ENSG00000214941	rs11654	0.01523657	0.004242516	0.844628071	0.925630984	0.594559325	-0.512242419	0.083497022	-0.027080031	0.238524521	0.172829594	0.424356384	0.288989421	0.04491932	0.005890167	0.999263023	0.999769166	Bacteria.Firmicutes.Clostridia.Clostridiales.Ruminococcaceae.Ruminococcaceae_NK4A214_group	ZSWIM7
151211	ENSG00000214954	rs10093786	0.920265142	0.671728761	0.303583503	0.513202927	0.022896428	-0.063729359	0.348869897	-0.146290819	0.227849269	0.149702942	0.336425898	0.222507084	0.441634269	0.212403464	0.999263023	0.994634526	Bacteria.Firmicutes.Clostridia.Clostridiales.Ruminococcaceae.Ruminococcaceae_NK4A214_group	LRRC69
151212	ENSG00000214960	rs2108135	0.127437897	0.130806851	0.908561777	0.765582509	-0.395498326	0.346608139	-0.050256138	0.109617088	0.256148041	0.226503933	0.435867968	0.366110266	0.148548554	0.063615534	0.999263023	0.994738474	Bacteria.Firmicutes.Clostridia.Clostridiales.Ruminococcaceae.Ruminococcaceae_NK4A214_group	CRPPA
151213	ENSG00000215012	rs3827288	0.276733095	0.108316486	0.544997026	0.66673342	-0.168194569	0.336878328	-0.146206613	0.172136314	0.153336549	0.206899961	0.240286078	0.397906048	0.227061838	0.056191351	0.999263023	0.994634526	Bacteria.Firmicutes.Clostridia.Clostridiales.Ruminococcaceae.Ruminococcaceae_NK4A214_group	RTL10
151214	ENSG00000215114	rs7958	0.689608956	0.303653504	0.00386163	0.065323296	-0.065343547	-0.204571369	0.724168076	-0.59399301	0.162881435	0.197303216	0.241657593	0.316840929	0.375715429	0.117734539	0.876055916	0.860398255	Bacteria.Firmicutes.Clostridia.Clostridiales.Ruminococcaceae.Ruminococcaceae_NK4A214_group	UBXN2B
151215	ENSG00000215126	rs62553414	0.027264047	0.003077297	0.230979343	0.542640056	-0.618660515	0.914745621	-0.538672282	0.300697055	0.27390119	0.297480127	0.445491116	0.491295249	0.061823057	0.004682024	0.999263023	0.994634526	Bacteria.Firmicutes.Clostridia.Clostridiales.Ruminococcaceae.Ruminococcaceae_NK4A214_group	ZNG1F
151216	ENSG00000215277	rs10149569	0.108105385	0.007442806	0.497244312	0.578105531	0.298703303	-0.73407053	-0.192392204	0.218629371	0.18334212	0.265687973	0.281825144	0.3911316	0.134833873	0.008773196	0.999263023	0.994634526	Bacteria.Firmicutes.Clostridia.Clostridiales.Ruminococcaceae.Ruminococcaceae_NK4A214_group	RNF212B
151217	ENSG00000215305	rs6138920	0.291284416	0.518680881	0.730288609	0.290550591	0.247617796	-0.165437699	0.129695093	-0.386356156	0.232732697	0.254945896	0.374593019	0.362574356	0.233503167	0.173483288	0.999263023	0.984634873	Bacteria.Firmicutes.Clostridia.Clostridiales.Ruminococcaceae.Ruminococcaceae_NK4A214_group	VPS16
151218	ENSG00000215595	rs6074273	0.065968483	3.81329209094903e-05	0.822436679	0.715026033	-0.303557481	0.918327798	-0.060265526	-0.147386678	0.162318023	0.207707478	0.267465501	0.401915598	0.103339207	0.00018925	0.999263023	0.994634526	Bacteria.Firmicutes.Clostridia.Clostridiales.Ruminococcaceae.Ruminococcaceae_NK4A214_group	C20orf202
151219	ENSG00000215845	rs3766383	0.364825144	0.055316433	0.739447393	0.338508487	0.148516978	-0.594134531	-0.088224165	0.441400104	0.162740392	0.304459396	0.264136441	0.457778668	0.263699828	0.034855676	0.999263023	0.990596266	Bacteria.Firmicutes.Clostridia.Clostridiales.Ruminococcaceae.Ruminococcaceae_NK4A214_group	TSTD1
151220	ENSG00000215883	rs12043944	0.005410779	2.72469181982623e-06	0.156794808	0.04189114	0.397576507	-1.166081483	-0.328605881	0.708137045	0.138145119	0.226884841	0.229394483	0.341170903	0.023628609	2.40652420561092e-05	0.999263023	0.837043187	Bacteria.Firmicutes.Clostridia.Clostridiales.Ruminococcaceae.Ruminococcaceae_NK4A214_group	CYB5RL
151221	ENSG00000216588	rs10412507	0.79895674	0.424411498	0.053815142	0.121185706	-0.053599401	0.140955489	-0.733283572	0.456368267	0.209582917	0.175349649	0.373371679	0.29061279	0.408199011	0.150462935	0.999263023	0.928503758	Bacteria.Firmicutes.Clostridia.Clostridiales.Ruminococcaceae.Ruminococcaceae_NK4A214_group	IGSF23
151222	ENSG00000216937	rs4609551	0.370881258	0.005372264	0.45480753	0.308553223	0.117763641	-0.609867241	0.149759899	-0.356914187	0.130694084	0.211722128	0.199167409	0.347767019	0.266491512	0.00690385	0.999263023	0.990596266	Bacteria.Firmicutes.Clostridia.Clostridiales.Ruminococcaceae.Ruminococcaceae_NK4A214_group	CCDC7
151223	ENSG00000218336	rs4862096	0.299871788	0.057771886	0.615052016	0.554602279	0.179533435	-0.481650664	-0.131105324	0.23588758	0.171794466	0.249354394	0.259456498	0.397145721	0.237314554	0.035937467	0.999263023	0.994634526	Bacteria.Firmicutes.Clostridia.Clostridiales.Ruminococcaceae.Ruminococcaceae_NK4A214_group	TENM3
151224	ENSG00000218739	rs57004489	0.266366228	0.330804281	0.384813288	0.648726253	0.572672974	-0.303504217	-0.632316233	0.213173539	0.510809206	0.309752756	0.722674003	0.46579495	0.222403172	0.125096962	0.999263023	0.994634526	Bacteria.Firmicutes.Clostridia.Clostridiales.Ruminococcaceae.Ruminococcaceae_NK4A214_group	CEBPZOS
151225	ENSG00000219481	rs11583476	0.334305378	0.019298921	0.921874095	0.578542729	-0.181960456	0.705612703	0.026812643	-0.304791476	0.187066222	0.294081352	0.272334341	0.545906245	0.251414743	0.016906997	0.999263023	0.994634526	Bacteria.Firmicutes.Clostridia.Clostridiales.Ruminococcaceae.Ruminococcaceae_NK4A214_group	NBPF1
151226	ENSG00000219626	rs13006503	0.060287939	0.052975546	0.093009382	0.057061082	-0.877099294	0.490029547	1.112496307	-0.703520785	0.458738328	0.248610012	0.652571046	0.363152114	0.098507496	0.033706713	0.999263023	0.851094432	Bacteria.Firmicutes.Clostridia.Clostridiales.Ruminococcaceae.Ruminococcaceae_NK4A214_group	FAM228B
151227	ENSG00000221838	rs4134917	0.001276139	0.001252003	0.203090215	0.47122124	1.202865573	-0.801267184	-0.577846037	0.231530537	0.357141409	0.237466882	0.449421432	0.319473398	0.009287805	0.002475993	0.999263023	0.994634526	Bacteria.Firmicutes.Clostridia.Clostridiales.Ruminococcaceae.Ruminococcaceae_NK4A214_group	AP4M1
151228	ENSG00000221882	rs2931819	0.089983852	0.008902052	0.67389049	0.982551036	0.409678764	-0.533380742	0.159420758	0.007054663	0.238028716	0.197769828	0.377125623	0.321322394	0.121612602	0.00994405	0.999263023	0.999769166	Bacteria.Firmicutes.Clostridia.Clostridiales.Ruminococcaceae.Ruminococcaceae_NK4A214_group	OR3A2
151229	ENSG00000221886	rs2961950	0.001931877	0.001016016	0.227889448	0.9340465	-0.850660101	0.584555285	0.407697968	-0.019323089	0.263204151	0.169854279	0.334918629	0.232595595	0.012217179	0.002174335	0.999263023	0.999769166	Bacteria.Firmicutes.Clostridia.Clostridiales.Ruminococcaceae.Ruminococcaceae_NK4A214_group	ZBED8
151230	ENSG00000221923	rs1993531	1.34362033433153e-07	2.98979907283892e-09	0.184772349	0.027741798	-0.848434038	1.019010188	0.296157635	-0.459150605	0.143385147	0.148413457	0.220942426	0.203932776	7.75838227379446e-06	7.59998963327593e-08	0.999263023	0.837043187	Bacteria.Firmicutes.Clostridia.Clostridiales.Ruminococcaceae.Ruminococcaceae_NK4A214_group	ZNF880
151231	ENSG00000221926	rs1476728	0.016568438	0.003642704	0.812394511	0.60319937	-0.469977678	0.644837145	-0.075284925	0.171022747	0.191060247	0.213740342	0.315918871	0.32740748	0.047353227	0.005265547	0.999263023	0.994634526	Bacteria.Firmicutes.Clostridia.Clostridiales.Ruminococcaceae.Ruminococcaceae_NK4A214_group	TRIM16
151232	ENSG00000221944	rs72991939	0.143865128	0.040641579	0.750619477	0.514296451	-0.226506116	0.391694259	0.084312141	-0.238797	0.153107236	0.187516823	0.264158847	0.364155999	0.160343699	0.027995388	0.999263023	0.994634526	Bacteria.Firmicutes.Clostridia.Clostridiales.Ruminococcaceae.Ruminococcaceae_NK4A214_group	TIGD1
151233	ENSG00000221947	rs7826483	0.003869243	0.000130111	0.877570151	0.615163399	-0.710702744	0.703844219	0.051598758	-0.139549666	0.237218369	0.172965472	0.33363129	0.276254983	0.019200042	0.000479593	0.999263023	0.994634526	Bacteria.Firmicutes.Clostridia.Clostridiales.Ruminococcaceae.Ruminococcaceae_NK4A214_group	XKR9
151234	ENSG00000221957	rs75294457	0.158389741	0.08968869	0.457741364	0.925692667	-0.236174187	0.491158216	0.212353697	-0.043061225	0.165513516	0.285101261	0.284265289	0.459918198	0.168923801	0.049352887	0.999263023	0.999769166	Bacteria.Firmicutes.Clostridia.Clostridiales.Ruminococcaceae.Ruminococcaceae_NK4A214_group	KIR2DS4
151235	ENSG00000223496	rs4985407	0.000466883	5.50474844354059e-06	0.655024414	0.360951833	0.767797567	-0.856012091	-0.145065537	0.247124779	0.208313805	0.172853341	0.323185427	0.268601108	0.004634841	4.20921210986633e-05	0.999263023	0.990596266	Bacteria.Firmicutes.Clostridia.Clostridiales.Ruminococcaceae.Ruminococcaceae_NK4A214_group	EXOSC6
151236	ENSG00000223547	rs8111750	0.629395331	0.016551902	0.635343779	0.241483141	0.077582125	-0.736202324	0.125598755	0.525121706	0.160004483	0.29924091	0.263607627	0.444238003	0.35783611	0.01514534	0.999263023	0.949730819	Bacteria.Firmicutes.Clostridia.Clostridiales.Ruminococcaceae.Ruminococcaceae_NK4A214_group	ZNF844
151237	ENSG00000223572	rs28433760	0.227352268	0.051802765	0.770776643	0.187620227	0.191183053	-0.522329394	0.070146629	-0.661858841	0.156871005	0.263643553	0.239753579	0.49701465	0.204572328	0.033135894	0.999263023	0.946191458	Bacteria.Firmicutes.Clostridia.Clostridiales.Ruminococcaceae.Ruminococcaceae_NK4A214_group	CKMT1A
151238	ENSG00000223573	rs56000643	0.191934034	0.100838044	0.274939004	0.44027774	-0.234237868	0.454537386	0.32905169	-0.307336675	0.177642915	0.273086982	0.298854771	0.395803808	0.186206335	0.053455913	0.999263023	0.994634526	Bacteria.Firmicutes.Clostridia.Clostridiales.Ruminococcaceae.Ruminococcaceae_NK4A214_group	TINCR
151239	ENSG00000223865	rs3128970	0.167041914	0.185702262	0.45256344	0.361731935	-0.324053389	0.228961317	0.362704273	-0.307335259	0.231895612	0.171178692	0.479962733	0.334590832	0.173703046	0.081913567	0.999263023	0.990596266	Bacteria.Firmicutes.Clostridia.Clostridiales.Ruminococcaceae.Ruminococcaceae_NK4A214_group	HLA-DPB1
151240	ENSG00000224712	rs112714341	0.551670929	0.695974859	0.697543367	0.528871092	-0.094756727	0.153695743	-0.100688342	0.375006627	0.15835744	0.391584075	0.257934113	0.592307324	0.332168776	0.218150773	0.999263023	0.994634526	Bacteria.Firmicutes.Clostridia.Clostridiales.Ruminococcaceae.Ruminococcaceae_NK4A214_group	NPIPA3
151241	ENSG00000224877	rs74778772	0.339757858	0.74364253	0.470321863	0.921659253	-0.149472654	0.104612428	0.176831361	0.053275246	0.155423344	0.31852307	0.243501582	0.53962451	0.25438881	0.228286009	0.999263023	0.999769166	Bacteria.Firmicutes.Clostridia.Clostridiales.Ruminococcaceae.Ruminococcaceae_NK4A214_group	NDUFAF8
151242	ENSG00000225968	rs3829824	0.261049364	0.126540187	0.329223955	0.693623614	-0.304043382	0.268686554	-0.457910366	0.122402961	0.268166842	0.17359922	0.465801958	0.309334266	0.220781462	0.062532637	0.999263023	0.994634526	Bacteria.Firmicutes.Clostridia.Clostridiales.Ruminococcaceae.Ruminococcaceae_NK4A214_group	ELFN1
151243	ENSG00000225973	rs11638111	0.072697735	0.013440029	0.250587279	0.752175599	0.286649101	-0.89967587	-0.287651031	0.15403605	0.157125065	0.35402502	0.248131247	0.485747822	0.108579036	0.013177159	0.999263023	0.994738474	Bacteria.Firmicutes.Clostridia.Clostridiales.Ruminococcaceae.Ruminococcaceae_NK4A214_group	PIGBOS1
151244	ENSG00000226314	rs4713147	0.177383708	0.000140195	0.480021587	0.652207132	-0.198735864	0.987028195	-0.170345531	-0.185736068	0.145738777	0.243867618	0.239801518	0.41020281	0.179963629	0.000509104	0.999263023	0.994634526	Bacteria.Firmicutes.Clostridia.Clostridiales.Ruminococcaceae.Ruminococcaceae_NK4A214_group	ZKSCAN8P1
151245	ENSG00000226690	rs10277244	0.000840802	0.000449214	0.409141292	0.862725018	0.524060753	-0.687127838	-0.20797245	-0.049452276	0.149652627	0.185827857	0.250335086	0.284875247	0.006836434	0.001225589	0.999263023	0.996772378	Bacteria.Firmicutes.Clostridia.Clostridiales.Ruminococcaceae.Ruminococcaceae_NK4A214_group
151246	ENSG00000226742	rs11664946	0.000834056	0.000404622	0.168610365	0.134094284	1.418565762	-0.911881444	-0.918136893	0.604317074	0.40479529	0.244488038	0.659491864	0.398341247	0.006814029	0.00113666	0.999263023	0.946191458	Bacteria.Firmicutes.Clostridia.Clostridiales.Ruminococcaceae.Ruminococcaceae_NK4A214_group	HSBP1L1
151247	ENSG00000227124	rs10446367	0.092399582	0.030402667	0.753510086	0.984919086	0.340231041	-0.371259104	0.100308228	-0.005225331	0.199192927	0.167750011	0.318090634	0.275378111	0.12325187	0.023047651	0.999263023	0.999769166	Bacteria.Firmicutes.Clostridia.Clostridiales.Ruminococcaceae.Ruminococcaceae_NK4A214_group	ZNF717
151248	ENSG00000228300	rs1054695	0.55016824	0.420677558	0.294191901	0.184439303	0.239667184	-0.193153758	-0.627608755	0.511960029	0.399019456	0.238348905	0.593476093	0.381643863	0.331713746	0.149789536	0.999263023	0.946191458	Bacteria.Firmicutes.Clostridia.Clostridiales.Ruminococcaceae.Ruminococcaceae_NK4A214_group	FAM174C
151249	ENSG00000228474	rs113053199	0.785497656	0.843543291	0.768662188	0.989134713	-0.050082416	-0.038395026	0.08569793	-0.004320885	0.183258178	0.193763919	0.290149792	0.316073089	0.403738713	0.249687157	0.999263023	0.999769166	Bacteria.Firmicutes.Clostridia.Clostridiales.Ruminococcaceae.Ruminococcaceae_NK4A214_group	OST4
151250	ENSG00000228486	rs11894651	0.078527628	0.191475656	0.224305492	0.04198642	0.393806812	-0.192871364	0.414524338	-0.467383549	0.220318385	0.146118255	0.337877792	0.22528716	0.113920306	0.083566862	0.999263023	0.837043187	Bacteria.Firmicutes.Clostridia.Clostridiales.Ruminococcaceae.Ruminococcaceae_NK4A214_group	C2orf92
151251	ENSG00000228570	rs11196664	0.006208438	0.001624411	0.547275211	0.337519881	1.224532063	-0.841063416	-0.390786265	0.363611875	0.432896271	0.25570177	0.645911245	0.376327607	0.025482622	0.002908894	0.999263023	0.990596266	Bacteria.Firmicutes.Clostridia.Clostridiales.Ruminococcaceae.Ruminococcaceae_NK4A214_group	NUTM2E
151252	ENSG00000228672	rs11748963	0.443005014	0.082829765	0.991304698	0.999476492	0.145707073	-0.375181052	0.003220322	0.000229934	0.188778302	0.212970647	0.294357858	0.349099483	0.294154264	0.046528707	0.999263023	0.999769166	Bacteria.Firmicutes.Clostridia.Clostridiales.Ruminococcaceae.Ruminococcaceae_NK4A214_group	PROB1
151253	ENSG00000228696	rs62073897	9.44514913065497e-05	8.1336183384367e-06	0.321065345	0.32539755	0.961234222	-0.836404014	-0.399288738	0.296516196	0.230926577	0.172557363	0.399327455	0.299232218	0.001507232	5.73788404242879e-05	0.999263023	0.990596266	Bacteria.Firmicutes.Clostridia.Clostridiales.Ruminococcaceae.Ruminococcaceae_NK4A214_group	ARL17B
151254	ENSG00000229544	rs146495217	0.509670866	0.024242549	0.899656082	0.366185696	-0.107716529	0.649229609	-0.033142165	-0.364667307	0.162466795	0.281400744	0.261808161	0.400734152	0.318773558	0.019847451	0.999263023	0.990596266	Bacteria.Firmicutes.Clostridia.Clostridiales.Ruminococcaceae.Ruminococcaceae_NK4A214_group	NKX1-2
151255	ENSG00000229676	rs7248841	0.02173372	6.05443827966687e-05	0.589513983	0.573438906	0.312701719	-0.925454779	0.118088896	-0.186352626	0.132973514	0.215708822	0.217783608	0.329327748	0.05449317	0.00027316	0.999263023	0.994634526	Bacteria.Firmicutes.Clostridia.Clostridiales.Ruminococcaceae.Ruminococcaceae_NK4A214_group	ZNF492
151256	ENSG00000230561	rs248723	0.000686062	1.08260844350406e-05	0.905012725	0.745363162	-0.782506482	0.915761195	-0.036207963	-0.089032954	0.219433337	0.192002899	0.302241953	0.272986649	0.006051791	7.26637763712219e-05	0.999263023	0.994738474	Bacteria.Firmicutes.Clostridia.Clostridiales.Ruminococcaceae.Ruminococcaceae_NK4A214_group	CCDC192
151257	ENSG00000230873	rs10807609	0.275876636	0.08823131	0.928793623	0.949471505	-0.264753884	0.475116385	-0.031931577	0.026497866	0.240931973	0.274505874	0.355942711	0.416530641	0.226861901	0.048782744	0.999263023	0.999769166	Bacteria.Firmicutes.Clostridia.Clostridiales.Ruminococcaceae.Ruminococcaceae_NK4A214_group	STMND1
151258	ENSG00000231500	rs455567	0.01125154	0.008645263	0.121986767	0.1443282	-0.6447281	0.552238723	0.712358068	-0.519338539	0.247100917	0.203941862	0.454620104	0.351460187	0.038655446	0.009747045	0.999263023	0.946191458	Bacteria.Firmicutes.Clostridia.Clostridiales.Ruminococcaceae.Ruminococcaceae_NK4A214_group	RPS18
151259	ENSG00000231887	rs1047711	0.001084451	0.000744318	0.300944054	0.31717708	1.224578568	-0.725042947	-0.814116594	0.437476932	0.358001877	0.204791735	0.780767857	0.433991222	0.008340883	0.001731551	0.999263023	0.990596266	Bacteria.Firmicutes.Clostridia.Clostridiales.Ruminococcaceae.Ruminococcaceae_NK4A214_group	PRH1
151260	ENSG00000232070	rs4982408	0.793355086	0.644983768	0.873153763	0.617710584	-0.122050466	0.12303523	0.122349249	-0.223047945	0.464007315	0.26579358	0.763323765	0.444757728	0.406431561	0.205819945	0.999263023	0.994634526	Bacteria.Firmicutes.Clostridia.Clostridiales.Ruminococcaceae.Ruminococcaceae_NK4A214_group	TMEM253
151261	ENSG00000232112	rs7126	0.814229812	0.931696379	0.955242038	0.912439453	-0.053519755	-0.015570544	0.02085847	0.03223566	0.226847148	0.180961422	0.370210446	0.292013565	0.411082061	0.267794382	0.999263023	0.999769166	Bacteria.Firmicutes.Clostridia.Clostridiales.Ruminococcaceae.Ruminococcaceae_NK4A214_group	TMA7
151262	ENSG00000232434	rs2784045	0.332308538	0.602747991	0.870134904	0.541415712	0.184109253	-0.136209544	-0.06121256	-0.260221555	0.188489446	0.260435596	0.372942382	0.423873862	0.250733334	0.195393291	0.999263023	0.994634526	Bacteria.Firmicutes.Clostridia.Clostridiales.Ruminococcaceae.Ruminococcaceae_NK4A214_group	AJM1
151263	ENSG00000232629	rs9273533	1.31881882856544e-07	6.36416328208777e-09	0.807139867	0.699827787	-1.192333365	0.980608989	0.082157592	-0.097049824	0.201343455	0.146807626	0.335180244	0.250605436	7.75838227379446e-06	1.35363036273561e-07	0.999263023	0.994634526	Bacteria.Firmicutes.Clostridia.Clostridiales.Ruminococcaceae.Ruminococcaceae_NK4A214_group	HLA-DQB2
151264	ENSG00000232653	rs12594943	0.013066906	0.023393879	0.140363999	0.753453092	0.411076608	-0.341732966	-0.398788938	0.080878162	0.161073343	0.147190709	0.267166375	0.256414005	0.041471106	0.019350249	0.999263023	0.994738474	Bacteria.Firmicutes.Clostridia.Clostridiales.Ruminococcaceae.Ruminococcaceae_NK4A214_group	GOLGA8N
151265	ENSG00000232859	rs12936416	0.068507133	0.044037458	0.38851843	0.206181548	-0.660041015	0.45710024	0.455278188	-0.423423539	0.356313126	0.2225802	0.524436937	0.331603623	0.105477391	0.029591385	0.999263023	0.946191458	Bacteria.Firmicutes.Clostridia.Clostridiales.Ruminococcaceae.Ruminococcaceae_NK4A214_group	LYRM9
151266	ENSG00000234127	rs2844775	0.950443393	0.024652562	0.334603107	0.598996435	0.009053003	-0.45103707	0.223355916	0.180221749	0.145102491	0.196080969	0.229765736	0.341047428	0.449670609	0.020025818	0.999263023	0.994634526	Bacteria.Firmicutes.Clostridia.Clostridiales.Ruminococcaceae.Ruminococcaceae_NK4A214_group	TRIM26
151267	ENSG00000234284	rs6888539	0.010695351	0.000241291	0.851298196	0.224745639	-0.318818556	0.606628998	-0.037797475	0.388724838	0.121300781	0.156091332	0.200825807	0.317153176	0.037576289	0.000768544	0.999263023	0.946191458	Bacteria.Firmicutes.Clostridia.Clostridiales.Ruminococcaceae.Ruminococcaceae_NK4A214_group	ZNF879
151268	ENSG00000234444	rs4718067	0.255380747	0.362253542	0.551902414	0.190768726	-0.189308817	0.185390239	-0.155515067	0.392779628	0.16497488	0.202052135	0.260048488	0.297087744	0.219542584	0.134002206	0.999263023	0.946191458	Bacteria.Firmicutes.Clostridia.Clostridiales.Ruminococcaceae.Ruminococcaceae_NK4A214_group	ZNF736
151269	ENSG00000234719	rs393329	2.36346552778694e-10	3.11356441408689e-12	0.981912355	0.508862143	1.32850748	-1.030382285	-0.006176664	-0.126902	0.177402546	0.120542536	0.271396108	0.191037515	6.72594250581182e-08	2.70415426036266e-10	0.999263023	0.994634526	Bacteria.Firmicutes.Clostridia.Clostridiales.Ruminococcaceae.Ruminococcaceae_NK4A214_group	NPIPB2
151270	ENSG00000235098	rs1781134	0.229202434	0.004288021	0.263975823	0.046771568	0.173838271	-0.793089836	-0.252359245	0.903770855	0.143213961	0.267924634	0.223963852	0.445874189	0.20522188	0.005919224	0.999263023	0.844866587	Bacteria.Firmicutes.Clostridia.Clostridiales.Ruminococcaceae.Ruminococcaceae_NK4A214_group	ANKRD65
151271	ENSG00000235162	rs28715882	0.176238324	0.116616786	0.700033834	0.522688764	-0.246491079	0.349192785	-0.112948128	0.207653788	0.180274628	0.219574949	0.291869396	0.323103244	0.179227557	0.05888521	0.999263023	0.994634526	Bacteria.Firmicutes.Clostridia.Clostridiales.Ruminococcaceae.Ruminococcaceae_NK4A214_group	C12orf75
151272	ENSG00000235568	rs4822126	0.592873798	0.298038376	0.168127707	0.092764134	0.091466047	-0.218784171	0.397898423	-0.501684649	0.170222912	0.208553829	0.285479176	0.294053857	0.345619322	0.116162417	0.999263023	0.882932856	Bacteria.Firmicutes.Clostridia.Clostridiales.Ruminococcaceae.Ruminococcaceae_NK4A214_group	NFAM1
151273	ENSG00000235750	rs3753557	0.222026809	0.03462988	0.623553572	0.228740487	0.304651267	-0.452078029	-0.18855684	0.401791897	0.247086904	0.209491913	0.382335299	0.330678026	0.202082037	0.025256526	0.999263023	0.946191458	Bacteria.Firmicutes.Clostridia.Clostridiales.Ruminococcaceae.Ruminococcaceae_NK4A214_group	KIAA0040
151274	ENSG00000236699	rs7655479	0.011139959	0.006748624	0.2383293	0.180890187	1.102807107	-0.754646597	-0.793625963	0.566577913	0.422055529	0.269656616	0.66684732	0.418900085	0.038504526	0.008121798	0.999263023	0.946191458	Bacteria.Firmicutes.Clostridia.Clostridiales.Ruminococcaceae.Ruminococcaceae_NK4A214_group	ARHGEF38
151275	ENSG00000237440	rs7246097	0.344458467	0.098237128	0.253443244	0.109890247	0.136950633	-0.403675715	-0.247289944	0.71567296	0.143806102	0.240633634	0.214616947	0.441540301	0.255775296	0.052666475	0.999263023	0.905858665	Bacteria.Firmicutes.Clostridia.Clostridiales.Ruminococcaceae.Ruminococcaceae_NK4A214_group	ZNF737
151276	ENSG00000237489	rs61749960	0.102548364	0.289561911	0.507736577	0.051016856	-0.260969142	0.227397783	-0.158846297	0.665046095	0.157592964	0.21295976	0.238490287	0.334515745	0.130768544	0.113751999	0.999263023	0.844866587	Bacteria.Firmicutes.Clostridia.Clostridiales.Ruminococcaceae.Ruminococcaceae_NK4A214_group	C10orf143
151277	ENSG00000237541	rs2647001	3.41150576528029e-07	1.56187332885131e-08	0.064984812	0.021235116	-1.51178888	1.158904474	0.707406236	-0.594096134	0.266167185	0.179481932	0.376848805	0.251630257	1.57377960480549e-05	3.1303818646302e-07	0.999263023	0.837043187	Bacteria.Firmicutes.Clostridia.Clostridiales.Ruminococcaceae.Ruminococcaceae_NK4A214_group	HLA-DQA2
151278	ENSG00000237651	rs2420811	0.265607756	0.062768154	0.833515977	0.187505697	-0.167736728	0.227396078	0.051782123	-0.283900041	0.149377287	0.120104413	0.245365898	0.213135123	0.222330495	0.03814106	0.999263023	0.946191458	Bacteria.Firmicutes.Clostridia.Clostridiales.Ruminococcaceae.Ruminococcaceae_NK4A214_group	C2orf74
151279	ENSG00000237765	rs2302469	0.979665025	0.212274055	0.247768003	0.707354967	-0.003699132	0.393419527	-0.261669007	0.173238237	0.144569864	0.312306601	0.224364632	0.45944097	0.457162209	0.090818534	0.999263023	0.994634526	Bacteria.Firmicutes.Clostridia.Clostridiales.Ruminococcaceae.Ruminococcaceae_NK4A214_group	FAM200B
151280	ENSG00000238083	rs149817251	0.000175253	1.10113663324251e-07	0.473867648	0.760896082	-0.499543675	1.613044624	0.150682897	-0.137457531	0.125462775	0.270303248	0.209168492	0.449815572	0.002301845	1.68766853034808e-06	0.999263023	0.994738474	Bacteria.Firmicutes.Clostridia.Clostridiales.Ruminococcaceae.Ruminococcaceae_NK4A214_group	LRRC37A2
151281	ENSG00000239704	rs28733269	0.029074177	0.010994613	0.34094584	0.351886746	-0.403666765	0.382541004	-0.301478871	0.225221608	0.180861542	0.146124523	0.314258749	0.240193626	0.063564044	0.011501863	0.999263023	0.990596266	Bacteria.Firmicutes.Clostridia.Clostridiales.Ruminococcaceae.Ruminococcaceae_NK4A214_group	CDRT4
151282	ENSG00000239857	rs111777753	0.165960055	0.551005366	0.39221821	0.617624565	0.200481357	-0.10321682	-0.194289704	-0.162251915	0.143095207	0.172206973	0.225567289	0.32345112	0.17294539	0.182121088	0.999263023	0.994634526	Bacteria.Firmicutes.Clostridia.Clostridiales.Ruminococcaceae.Ruminococcaceae_NK4A214_group	GET4
151283	ENSG00000239887	rs3738395	0.312279744	0.26506182	0.880785909	0.611273966	0.160579733	-0.383240049	-0.038646889	-0.267573502	0.157683754	0.340899535	0.256680763	0.523909239	0.243364129	0.106495696	0.999263023	0.994634526	Bacteria.Firmicutes.Clostridia.Clostridiales.Ruminococcaceae.Ruminococcaceae_NK4A214_group	C1orf226
151284	ENSG00000239920	rs34225151	0.004048466	0.000123816	0.682353139	0.936950988	-0.478983507	0.770598085	-0.105109696	-0.023141768	0.160721036	0.188697257	0.255680578	0.291423637	0.019472302	0.000460864	0.999263023	0.999769166	Bacteria.Firmicutes.Clostridia.Clostridiales.Ruminococcaceae.Ruminococcaceae_NK4A214_group
151285	ENSG00000240053	rs4569	0.212932035	0.070795088	0.462990088	0.6215874	0.147175566	-0.254299852	-0.145101908	0.113997732	0.11700201	0.138438645	0.196535386	0.229847311	0.197381529	0.04149791	0.999263023	0.994634526	Bacteria.Firmicutes.Clostridia.Clostridiales.Ruminococcaceae.Ruminococcaceae_NK4A214_group	LY6G5B
151286	ENSG00000240065	rs2071466	0.004187585	0.002447184	0.476400492	0.898913142	-0.473670583	0.551111494	0.168603484	0.036317246	0.159570079	0.174800264	0.235396453	0.284769849	0.020028598	0.003942005	0.999263023	0.999769166	Bacteria.Firmicutes.Clostridia.Clostridiales.Ruminococcaceae.Ruminococcaceae_NK4A214_group	PSMB9
151287	ENSG00000240344	rs7559150	0.000777849	7.35507888437444e-07	0.969386994	0.936520745	0.481568453	-1.084849213	-0.009197334	-0.024109156	0.136557637	0.197890817	0.238735326	0.301543764	0.006552501	7.82196940658845e-06	0.999263023	0.999769166	Bacteria.Firmicutes.Clostridia.Clostridiales.Ruminococcaceae.Ruminococcaceae_NK4A214_group	PPIL3
151288	ENSG00000240403	rs4806454	0.113096362	0.046741084	0.612907704	0.550246869	-0.240143583	0.502864735	-0.131734989	0.216763011	0.149518307	0.248052185	0.259126789	0.360957893	0.138429789	0.030909887	0.999263023	0.994634526	Bacteria.Firmicutes.Clostridia.Clostridiales.Ruminococcaceae.Ruminococcaceae_NK4A214_group	KIR3DL2
151289	ENSG00000240563	rs2481700	0.060466871	0.025684443	0.123888519	0.187529686	-0.604789039	0.449845115	-0.801554449	0.431215698	0.316541749	0.197007351	0.514196897	0.323748722	0.098705406	0.020528037	0.999263023	0.946191458	Bacteria.Firmicutes.Clostridia.Clostridiales.Ruminococcaceae.Ruminococcaceae_NK4A214_group	L1TD1
151290	ENSG00000240583	rs34373236	0.644681084	0.036576922	0.680840846	0.005046676	-0.067360009	0.78008647	0.095322884	-1.476558959	0.1453848	0.365463499	0.230710209	0.508680703	0.361508969	0.026128033	0.999263023	0.690506096	Bacteria.Firmicutes.Clostridia.Clostridiales.Ruminococcaceae.Ruminococcaceae_NK4A214_group	AQP1
151291	ENSG00000240654	rs9507302	0.00610497	0.009796282	0.022870412	0.448907207	0.548427663	-0.564224659	-0.707077795	0.243250846	0.193466275	0.212009929	0.303346752	0.319291181	0.025362779	0.01060205	0.999263023	0.994634526	Bacteria.Firmicutes.Clostridia.Clostridiales.Ruminococcaceae.Ruminococcaceae_NK4A214_group	C1QTNF9
151292	ENSG00000240682	rs112502118	0.533023442	0.02060406	0.746902142	0.464461873	0.103217349	-0.637923288	0.08606316	0.322936628	0.164688706	0.268809229	0.265544204	0.438854822	0.326678329	0.017673859	0.999263023	0.994634526	Bacteria.Firmicutes.Clostridia.Clostridiales.Ruminococcaceae.Ruminococcaceae_NK4A214_group	ISY1
151293	ENSG00000240694	rs4872449	0.000234	8.79256953205925e-05	0.094032587	0.076869184	-0.843112338	0.806169126	0.547135331	-0.508866894	0.216428906	0.192715455	0.321965212	0.283065536	0.002774651	0.000360775	0.999263023	0.860398255	Bacteria.Firmicutes.Clostridia.Clostridiales.Ruminococcaceae.Ruminococcaceae_NK4A214_group	PNMA2
151294	ENSG00000240972	rs1007888	0.610850516	0.197224358	0.753183263	0.237109164	0.11275919	-0.252255775	-0.110304951	0.361317536	0.220520052	0.19361911	0.349312481	0.302801485	0.351232162	0.085752614	0.999263023	0.946191458	Bacteria.Firmicutes.Clostridia.Clostridiales.Ruminococcaceae.Ruminococcaceae_NK4A214_group	MIF
151295	ENSG00000241058	rs139264653	0.276402127	0.092674536	0.471315163	0.508521033	0.151634018	-0.460661146	0.165113602	-0.238119915	0.13814283	0.269932901	0.227877597	0.358174957	0.227008448	0.050298683	0.999263023	0.994634526	Bacteria.Firmicutes.Clostridia.Clostridiales.Ruminococcaceae.Ruminococcaceae_NK4A214_group	NSUN6
151296	ENSG00000241186	rs9822457	0.009037767	0.014244689	0.546550465	0.880450802	0.496700639	-0.495170728	-0.200676682	-0.047225898	0.184553798	0.196588633	0.331087753	0.312773905	0.033547367	0.013720835	0.999263023	0.999769166	Bacteria.Firmicutes.Clostridia.Clostridiales.Ruminococcaceae.Ruminococcaceae_NK4A214_group	TDGF1
151297	ENSG00000241258	rs1129531	0.006389551	0.002139433	0.47826938	0.470133775	-0.739400604	0.595053595	-0.336637436	0.241184865	0.262354395	0.186074653	0.472004008	0.331976848	0.026038228	0.003595336	0.999263023	0.994634526	Bacteria.Firmicutes.Clostridia.Clostridiales.Ruminococcaceae.Ruminococcaceae_NK4A214_group	CRCP
151298	ENSG00000241322	rs56926918	0.439962876	0.030078026	0.350527674	0.815071448	-0.142298887	0.411053432	-0.281062097	0.068991869	0.18313301	0.185352804	0.298895964	0.293782927	0.29320763	0.022931669	0.999263023	0.996582237	Bacteria.Firmicutes.Clostridia.Clostridiales.Ruminococcaceae.Ruminococcaceae_NK4A214_group	FBXW10B
151299	ENSG00000241399	rs2556106	0.02900726	0.041682856	0.63703312	0.955831086	0.818951977	-0.434836329	-0.354853154	-0.023320623	0.366770305	0.209278183	0.748512523	0.419436331	0.06349905	0.028468054	0.999263023	0.999769166	Bacteria.Firmicutes.Clostridia.Clostridiales.Ruminococcaceae.Ruminococcaceae_NK4A214_group	CD302
151300	ENSG00000241878	rs369707312	0.498569693	0.239745866	0.743008721	0.888011404	-0.095401927	0.418601478	-0.075278088	0.067350414	0.140182368	0.352805329	0.228619722	0.47639743	0.314015789	0.098995768	0.999263023	0.999769166	Bacteria.Firmicutes.Clostridia.Clostridiales.Ruminococcaceae.Ruminococcaceae_NK4A214_group	PISD
151301	ENSG00000241945	rs12627239	1.56780605523201e-05	1.36081952344333e-11	0.832497691	0.53081759	-0.593373821	1.211642197	0.041080632	-0.154691139	0.127108084	0.148003132	0.193456229	0.245490247	0.000382428	7.46451824982986e-10	0.999263023	0.994634526	Bacteria.Firmicutes.Clostridia.Clostridiales.Ruminococcaceae.Ruminococcaceae_NK4A214_group	PWP2
151302	ENSG00000241973	rs178066	0.600350822	0.763804078	0.991471853	0.191756152	0.087837321	0.059568543	0.002773327	-0.393697304	0.166840726	0.197408609	0.258468541	0.298453763	0.348021216	0.232421474	0.999263023	0.946191458	Bacteria.Firmicutes.Clostridia.Clostridiales.Ruminococcaceae.Ruminococcaceae_NK4A214_group	PI4KA
151303	ENSG00000242173	rs3743879	0.190469822	0.001516132	0.824027868	0.142751124	-0.20790233	0.843212417	-0.055454506	-0.547470435	0.157144259	0.254602798	0.248377497	0.369017701	0.185417925	0.002778254	0.999263023	0.946191458	Bacteria.Firmicutes.Clostridia.Clostridiales.Ruminococcaceae.Ruminococcaceae_NK4A214_group	ARHGDIG
151304	ENSG00000242366	rs1113193	0.025158613	0.000461617	0.163667019	0.058998152	-0.369009068	0.739607304	0.36967626	-0.633303747	0.161004972	0.200475234	0.262409398	0.329511883	0.059089105	0.001248175	0.999263023	0.851094432	Bacteria.Firmicutes.Clostridia.Clostridiales.Ruminococcaceae.Ruminococcaceae_NK4A214_group	UGT1A8
151305	ENSG00000242485	rs2275915	0.643521097	0.585178108	0.737177305	0.581923847	-0.079634742	0.115073707	-0.08110472	0.246410529	0.171275914	0.209769297	0.240642718	0.44530882	0.36129738	0.190467814	0.999263023	0.994634526	Bacteria.Firmicutes.Clostridia.Clostridiales.Ruminococcaceae.Ruminococcaceae_NK4A214_group	MRPL20
151306	ENSG00000242498	rs3803534	0.016823481	0.025244206	0.561624294	0.678313531	1.040580145	-0.600206102	-0.371669371	0.160800141	0.42406392	0.26203995	0.637044241	0.385943893	0.047450639	0.020347827	0.999263023	0.994634526	Bacteria.Firmicutes.Clostridia.Clostridiales.Ruminococcaceae.Ruminococcaceae_NK4A214_group	ARPIN
151307	ENSG00000242612	rs34813805	0.391255423	0.155689006	0.610356716	0.767917741	-0.175576364	0.283331842	0.168641791	-0.095385433	0.203425029	0.197253625	0.32935119	0.321881946	0.273346991	0.072076219	0.999263023	0.994738474	Bacteria.Firmicutes.Clostridia.Clostridiales.Ruminococcaceae.Ruminococcaceae_NK4A214_group	DECR2
151308	ENSG00000242689	rs17489568	0.370893954	0.013574643	0.597436502	0.126216768	-0.148922556	0.905973342	0.154371505	-0.74390435	0.16527866	0.357042714	0.290883757	0.480221703	0.266491512	0.013296632	0.999263023	0.946191458	Bacteria.Firmicutes.Clostridia.Clostridiales.Ruminococcaceae.Ruminococcaceae_NK4A214_group	CNTF
151309	ENSG00000242802	rs11769768	0.161588904	0.026294965	0.113791205	0.028934841	-0.210313486	0.516042991	0.386469924	-1.03223246	0.14854056	0.226962419	0.241096942	0.462072352	0.17055615	0.02084518	0.999263023	0.837043187	Bacteria.Firmicutes.Clostridia.Clostridiales.Ruminococcaceae.Ruminococcaceae_NK4A214_group	AP5Z1
151310	ENSG00000243317	rs3110823	0.228774394	0.001557801	0.201450649	0.287403957	0.175022512	-1.090226242	0.305469731	-0.53094791	0.144055574	0.330072787	0.236707463	0.494996897	0.205053678	0.002828491	0.999263023	0.984634873	Bacteria.Firmicutes.Clostridia.Clostridiales.Ruminococcaceae.Ruminococcaceae_NK4A214_group	STMP1
151311	ENSG00000243335	rs28431318	0.564100976	0.559280811	0.290994476	0.198485506	0.131474443	-0.094687151	0.435539506	-0.374173852	0.22678575	0.161324884	0.409109777	0.288016713	0.335978181	0.18410851	0.999263023	0.946191458	Bacteria.Firmicutes.Clostridia.Clostridiales.Ruminococcaceae.Ruminococcaceae_NK4A214_group	KCTD7
151312	ENSG00000243477	rs2236941	0.017286738	0.004166905	0.849110711	0.674231762	-0.566326782	0.726787789	0.066070438	-0.158944005	0.231805183	0.244697497	0.345894792	0.376416362	0.047994675	0.005837078	0.999263023	0.994634526	Bacteria.Firmicutes.Clostridia.Clostridiales.Ruminococcaceae.Ruminococcaceae_NK4A214_group	NAA80
151313	ENSG00000243678	rs9303578	0.026065993	0.003249761	0.471052987	0.148420782	0.587185729	-0.593685107	-0.297132234	0.503075281	0.257842089	0.194250701	0.409836623	0.343981373	0.060098119	0.004859298	0.999263023	0.946191458	Bacteria.Firmicutes.Clostridia.Clostridiales.Ruminococcaceae.Ruminococcaceae_NK4A214_group	NME2
151314	ENSG00000243708	rs1197670	0.006140883	0.002773801	0.384708874	0.266376608	-1.191847459	0.724619514	0.606669618	-0.436832526	0.420755714	0.232966988	0.693209313	0.389651645	0.025388434	0.004314748	0.999263023	0.971089449	Bacteria.Firmicutes.Clostridia.Clostridiales.Ruminococcaceae.Ruminococcaceae_NK4A214_group	PLA2G4B
151315	ENSG00000243709	rs360060	0.00359131	0.002940775	0.418181119	0.731698754	1.331096572	-0.826307819	-0.466298932	0.126389935	0.44049273	0.267371289	0.572309757	0.367044944	0.018466264	0.004527182	0.999263023	0.994634526	Bacteria.Firmicutes.Clostridia.Clostridiales.Ruminococcaceae.Ruminococcaceae_NK4A214_group	LEFTY1
151316	ENSG00000243811	rs34074269	0.876223263	0.661128925	0.251074138	0.516584041	-0.025763579	-0.083302184	0.313056536	-0.201967499	0.164756639	0.189163338	0.270326777	0.30968006	0.430577622	0.20968794	0.999263023	0.994634526	Bacteria.Firmicutes.Clostridia.Clostridiales.Ruminococcaceae.Ruminococcaceae_NK4A214_group	APOBEC3D
151317	ENSG00000243896	rs1635862	0.021392372	0.001650627	0.88580879	0.939877695	0.438739877	-0.839475407	-0.044053186	0.032579655	0.186063679	0.255628319	0.305554724	0.430288223	0.053974683	0.002945717	0.999263023	0.999769166	Bacteria.Firmicutes.Clostridia.Clostridiales.Ruminococcaceae.Ruminococcaceae_NK4A214_group	OR2A7
151318	ENSG00000244187	rs2784045	0.518467801	0.753002814	0.827987568	0.156635231	0.111431979	0.074941766	0.074085312	-0.553112083	0.171633234	0.237145393	0.339590935	0.385967721	0.321800214	0.230467221	0.999263023	0.946191458	Bacteria.Firmicutes.Clostridia.Clostridiales.Ruminococcaceae.Ruminococcaceae_NK4A214_group	TMEM141
151319	ENSG00000244414	rs6695525	0.091095878	0.02159814	0.790931912	0.676440773	-0.327513316	0.43292013	-0.078242574	-0.121750447	0.190961693	0.183897332	0.293929958	0.290424412	0.122091218	0.018270923	0.999263023	0.994634526	Bacteria.Firmicutes.Clostridia.Clostridiales.Ruminococcaceae.Ruminococcaceae_NK4A214_group	CFHR1
151320	ENSG00000244474	rs62191898	0.231230279	0.009114596	0.977698943	0.333353069	-0.175968118	0.958654148	0.00676425	-0.449405524	0.1456078	0.356613847	0.24104943	0.461099845	0.206065045	0.010084198	0.999263023	0.990596266	Bacteria.Firmicutes.Clostridia.Clostridiales.Ruminococcaceae.Ruminococcaceae_NK4A214_group	UGT1A4
151321	ENSG00000244607	rs1871121	0.731604263	0.840638729	0.220257264	0.760697252	-0.052843949	-0.0634698	0.318223179	0.132346091	0.153406167	0.314389088	0.257095905	0.432717487	0.38758865	0.249125871	0.999263023	0.994738474	Bacteria.Firmicutes.Clostridia.Clostridiales.Ruminococcaceae.Ruminococcaceae_NK4A214_group	CCDC13
151322	ENSG00000244617	rs3796097	0.751376125	0.245031808	0.231680009	0.52578879	-0.077914208	0.232762628	-0.557111723	0.225894961	0.244882454	0.19841461	0.461441	0.354130635	0.393765483	0.100620321	0.999263023	0.994634526	Bacteria.Firmicutes.Clostridia.Clostridiales.Ruminococcaceae.Ruminococcaceae_NK4A214_group	ASPRV1
151323	ENSG00000244694	rs17660007	0.455644443	0.087522397	0.49439569	0.618228177	0.120413136	-0.482780197	0.168880678	-0.21665016	0.160437649	0.278297299	0.245748607	0.432638561	0.298861595	0.048472895	0.999263023	0.994634526	Bacteria.Firmicutes.Clostridia.Clostridiales.Ruminococcaceae.Ruminococcaceae_NK4A214_group	PTCHD4
151324	ENSG00000244731	rs389884	0.681403273	0.424266199	0.729412152	0.396764817	0.060990425	-0.272481229	-0.081415579	-0.405870054	0.147891415	0.338861803	0.234355921	0.475787623	0.373389323	0.150462935	0.999263023	0.992115848	Bacteria.Firmicutes.Clostridia.Clostridiales.Ruminococcaceae.Ruminococcaceae_NK4A214_group	C4A
151325	ENSG00000244754	rs34474685	0.722768017	0.394522348	0.621339893	0.975792434	-0.045148538	0.112447989	-0.095519202	0.006558679	0.126714082	0.131191313	0.192453189	0.215311317	0.385810311	0.142620456	0.999263023	0.999769166	Bacteria.Firmicutes.Clostridia.Clostridiales.Ruminococcaceae.Ruminococcaceae_NK4A214_group	N4BP2L2
151326	ENSG00000245680	rs10411176	0.177883415	0.315662827	0.993435378	0.558109127	-0.190749575	0.305926574	0.002081236	0.239554524	0.140045804	0.302533514	0.251985962	0.406927746	0.180056724	0.121397293	0.999263023	0.994634526	Bacteria.Firmicutes.Clostridia.Clostridiales.Ruminococcaceae.Ruminococcaceae_NK4A214_group	ZNF585B
151327	ENSG00000248144	rs4147541	0.039253596	0.006621721	0.808837662	0.954921712	-0.415523479	0.655567273	0.076544245	0.022438512	0.197494349	0.233678465	0.315109627	0.395421058	0.076404504	0.008048958	0.999263023	0.999769166	Bacteria.Firmicutes.Clostridia.Clostridiales.Ruminococcaceae.Ruminococcaceae_NK4A214_group	ADH1C
151328	ENSG00000248333	rs7534581	0.000533768	1.8629867112461e-05	0.266523555	0.067459335	0.736507094	-0.950992959	-0.332243328	0.52881621	0.202094554	0.205808061	0.29645075	0.284361035	0.005051058	0.000109019	0.999263023	0.860398255	Bacteria.Firmicutes.Clostridia.Clostridiales.Ruminococcaceae.Ruminococcaceae_NK4A214_group	CDK11B
151329	ENSG00000248485	rs4609448	0.674947391	0.575175004	0.007763088	0.007241168	0.070607109	0.124893197	-0.731491742	1.218610672	0.167605161	0.221720667	0.266241076	0.439466541	0.371142574	0.18791618	0.881961127	0.742336112	Bacteria.Firmicutes.Clostridia.Clostridiales.Ruminococcaceae.Ruminococcaceae_NK4A214_group	PCP4L1
151330	ENSG00000248771	rs7659335	0.090137863	0.04085634	0.59698647	0.625568797	0.450558043	-0.433383214	-0.221217797	0.177005021	0.261908349	0.20770344	0.416330494	0.361009695	0.121612602	0.028085497	0.999263023	0.994634526	Bacteria.Firmicutes.Clostridia.Clostridiales.Ruminococcaceae.Ruminococcaceae_NK4A214_group	SMIM31
151331	ENSG00000249931	rs75310219	0.018802635	0.011073506	0.156934805	0.192783898	0.415161473	-0.61975167	-0.403939557	0.467322966	0.172282411	0.236979953	0.282080412	0.35509852	0.050262709	0.011524428	0.999263023	0.946191458	Bacteria.Firmicutes.Clostridia.Clostridiales.Ruminococcaceae.Ruminococcaceae_NK4A214_group	GOLGA8K
151332	ENSG00000250067	rs11669730	0.054068713	0.050244325	0.460007031	0.86828	0.251963088	-0.381001312	-0.153042085	0.046390442	0.12843353	0.190983015	0.205908676	0.278620548	0.092156366	0.032455784	0.999263023	0.997195273	Bacteria.Firmicutes.Clostridia.Clostridiales.Ruminococcaceae.Ruminococcaceae_NK4A214_group	YJEFN3
151333	ENSG00000250305	rs11203962	0.020907437	0.003326363	0.83428895	0.979470801	0.525490939	-0.50589375	-0.070494639	-0.007283287	0.221982774	0.165960758	0.33561559	0.281952616	0.053282075	0.004917398	0.999263023	0.999769166	Bacteria.Firmicutes.Clostridia.Clostridiales.Ruminococcaceae.Ruminococcaceae_NK4A214_group	TRMT9B
151334	ENSG00000250312	rs6842197	0.006431763	0.00011282	0.526727402	0.647794224	0.649316063	-0.701175894	0.206823399	-0.11756442	0.230585104	0.170564599	0.324971404	0.256154133	0.026147843	0.000435373	0.999263023	0.994634526	Bacteria.Firmicutes.Clostridia.Clostridiales.Ruminococcaceae.Ruminococcaceae_NK4A214_group	ZNF718
151335	ENSG00000250317	rs75660081	0.012825968	0.002635907	0.211446319	0.323045193	0.467063813	-0.727766874	-0.383701636	0.356268312	0.182500154	0.232684408	0.304034348	0.357774792	0.041326623	0.004137298	0.999263023	0.990596266	Bacteria.Firmicutes.Clostridia.Clostridiales.Ruminococcaceae.Ruminococcaceae_NK4A214_group	SMIM20
151336	ENSG00000250510	rs11612427	0.909608806	0.357427814	0.221251292	0.794897254	0.018427887	0.169082999	-0.351670619	0.077551824	0.161683364	0.182425526	0.284738032	0.297103158	0.440255495	0.132614637	0.999263023	0.996582237	Bacteria.Firmicutes.Clostridia.Clostridiales.Ruminococcaceae.Ruminococcaceae_NK4A214_group	GPR162
151337	ENSG00000250565	rs13020299	0.265138186	0.045863098	0.984929174	0.810824339	0.219555979	-0.450470499	0.005629889	0.08306269	0.19533086	0.221287936	0.296897193	0.345607269	0.222256146	0.030484016	0.999263023	0.996582237	Bacteria.Firmicutes.Clostridia.Clostridiales.Ruminococcaceae.Ruminococcaceae_NK4A214_group	ATP6V1E2
151338	ENSG00000250571	rs2293922	0.02558837	0.017520407	0.811369285	0.789911012	-0.813788575	0.482494245	0.146367082	-0.093154972	0.356153565	0.197921278	0.610798325	0.34820862	0.059525314	0.015754899	0.999263023	0.996582237	Bacteria.Firmicutes.Clostridia.Clostridiales.Ruminococcaceae.Ruminococcaceae_NK4A214_group	GLI4
151339	ENSG00000250673	rs2164280	0.00027588	7.77929390016003e-06	0.600001176	0.914927317	-0.514152638	0.694187581	-0.11423653	0.023372881	0.133681091	0.142862012	0.216775674	0.217945202	0.003161467	5.63031302846846e-05	0.999263023	0.999769166	Bacteria.Firmicutes.Clostridia.Clostridiales.Ruminococcaceae.Ruminococcaceae_NK4A214_group	REELD1
151340	ENSG00000251247	rs543518	0.633989783	0.21436084	0.56633164	0.931707103	-0.060766321	0.206583328	-0.125262243	-0.02261487	0.127027038	0.164749552	0.217316074	0.262872196	0.35913721	0.091411135	0.999263023	0.999769166	Bacteria.Firmicutes.Clostridia.Clostridiales.Ruminococcaceae.Ruminococcaceae_NK4A214_group	ZNF345
151341	ENSG00000251287	rs9812703	4.94578817975694e-08	4.9740907089349e-09	0.004867364	0.007393074	1.409067589	-1.11587121	-0.943341309	0.649773947	0.228407452	0.16554834	0.323557446	0.234969511	3.67166293127898e-06	1.10298776932514e-07	0.876055916	0.742336112	Bacteria.Firmicutes.Clostridia.Clostridiales.Ruminococcaceae.Ruminococcaceae_NK4A214_group	ALG1L2
151342	ENSG00000251369	rs75946741	0.263169794	0.09084994	0.703100554	0.585138336	-0.160990716	0.347466752	-0.088198284	0.160218325	0.142632769	0.202438322	0.230389603	0.29203296	0.221248964	0.049755456	0.999263023	0.994634526	Bacteria.Firmicutes.Clostridia.Clostridiales.Ruminococcaceae.Ruminococcaceae_NK4A214_group	ZNF550
151343	ENSG00000253251	rs27594	0.03436596	0.044027201	0.293922485	0.179106734	-0.571224865	0.38156238	-0.465159851	0.42383936	0.264303989	0.185788531	0.439614524	0.312067471	0.070322295	0.029591385	0.999263023	0.946191458	Bacteria.Firmicutes.Clostridia.Clostridiales.Ruminococcaceae.Ruminococcaceae_NK4A214_group	SHLD3
151344	ENSG00000253305	rs2233613	0.099320444	0.063485664	0.175736459	0.186173069	0.244133078	-0.495494564	-0.314559915	0.510792835	0.146007535	0.262438917	0.229786909	0.382299177	0.128380342	0.038350353	0.999263023	0.946191458	Bacteria.Firmicutes.Clostridia.Clostridiales.Ruminococcaceae.Ruminococcaceae_NK4A214_group	PCDHGB6
151345	ENSG00000253313	rs1763696	0.657503348	0.744578442	0.924421293	0.893161358	0.096596383	-0.067960547	0.03444901	0.045036334	0.216870657	0.207712147	0.36172698	0.334018146	0.365883475	0.228438744	0.999263023	0.999769166	Bacteria.Firmicutes.Clostridia.Clostridiales.Ruminococcaceae.Ruminococcaceae_NK4A214_group	C1orf210
151346	ENSG00000253710	rs9535856	0.450200575	0.360223495	0.551277845	0.47109429	0.206796038	-0.2052302	0.26111845	-0.237633441	0.272219599	0.222725485	0.435949146	0.327800158	0.297168648	0.133461855	0.999263023	0.994634526	Bacteria.Firmicutes.Clostridia.Clostridiales.Ruminococcaceae.Ruminococcaceae_NK4A214_group	ALG11
151347	ENSG00000253731	rs62379197	0.047077222	0.002622581	0.151500308	0.112045961	0.294946941	-0.558506566	-0.347620483	0.450799484	0.145720062	0.178469898	0.239520273	0.279842087	0.084614024	0.004135921	0.999263023	0.911422318	Bacteria.Firmicutes.Clostridia.Clostridiales.Ruminococcaceae.Ruminococcaceae_NK4A214_group	PCDHGA6
151348	ENSG00000254206	rs11644806	0.172738239	0.107703329	0.650499789	0.498630085	0.436746924	-0.370608265	-0.205259129	0.215476023	0.316800014	0.22721222	0.450945069	0.316662392	0.177307063	0.055928943	0.999263023	0.994634526	Bacteria.Firmicutes.Clostridia.Clostridiales.Ruminococcaceae.Ruminococcaceae_NK4A214_group	NPIPB11
151349	ENSG00000254221	rs2907323	0.324683383	0.12826555	0.009060444	0.636466857	0.141115788	0.473245599	-0.608626677	0.205476791	0.142196745	0.307180077	0.226219238	0.432695376	0.247384984	0.063026648	0.893943065	0.994634526	Bacteria.Firmicutes.Clostridia.Clostridiales.Ruminococcaceae.Ruminococcaceae_NK4A214_group	PCDHGB1
151350	ENSG00000254415	rs872629	0.227101232	0.000230594	0.77376316	0.130910687	0.170103256	-1.017798262	-0.068221032	0.644166523	0.139498219	0.260977271	0.236340218	0.421070034	0.204520236	0.000745435	0.999263023	0.946191458	Bacteria.Firmicutes.Clostridia.Clostridiales.Ruminococcaceae.Ruminococcaceae_NK4A214_group	SIGLEC14
151351	ENSG00000254470	rs6591190	0.112583429	0.09449144	0.959078684	0.982654963	-0.904063481	0.53200578	0.048481169	0.011325271	0.562071123	0.313508294	0.941235516	0.518929239	0.138098946	0.051131795	0.999263023	0.999769166	Bacteria.Firmicutes.Clostridia.Clostridiales.Ruminococcaceae.Ruminococcaceae_NK4A214_group	AP5B1
151352	ENSG00000254521	rs3810110	4.65670800955232e-05	1.48950622931735e-06	0.686014773	0.523357566	0.987343626	-0.801130075	0.165739004	-0.191596178	0.226201986	0.15120186	0.408139821	0.298599747	0.000873761	1.43181476713832e-05	0.999263023	0.994634526	Bacteria.Firmicutes.Clostridia.Clostridiales.Ruminococcaceae.Ruminococcaceae_NK4A214_group	SIGLEC12
151353	ENSG00000254685	rs11210435	0.011695199	0.006203307	0.520543323	0.678057636	0.569863065	-0.504895827	-0.226445451	0.12105925	0.219643404	0.17847186	0.350526083	0.290314941	0.039689154	0.007698143	0.999263023	0.994634526	Bacteria.Firmicutes.Clostridia.Clostridiales.Ruminococcaceae.Ruminococcaceae_NK4A214_group	FPGT
151354	ENSG00000254726	rs11264432	0.266033867	0.173301298	0.263905352	0.380991728	-0.256022342	0.234763821	0.504667599	-0.289471589	0.228204974	0.170515488	0.447815815	0.328174705	0.222403172	0.077796597	0.999263023	0.992115848	Bacteria.Firmicutes.Clostridia.Clostridiales.Ruminococcaceae.Ruminococcaceae_NK4A214_group	MEX3A
151355	ENSG00000254858	rs1128099	0.632401566	0.961772455	0.522686986	0.647082433	-0.083626383	0.00974459	0.182464039	-0.180650276	0.173997511	0.202528821	0.283907511	0.392755254	0.358762994	0.274198875	0.999263023	0.994634526	Bacteria.Firmicutes.Clostridia.Clostridiales.Ruminococcaceae.Ruminococcaceae_NK4A214_group	MPV17L2
151356	ENSG00000254986	rs1671063	0.544987584	0.208000541	0.223652006	0.37642091	0.134317752	-0.212932967	0.421117248	-0.249113012	0.220741902	0.167435674	0.342762199	0.279709221	0.330218004	0.089578534	0.999263023	0.992115848	Bacteria.Firmicutes.Clostridia.Clostridiales.Ruminococcaceae.Ruminococcaceae_NK4A214_group	DPP3
151357	ENSG00000254999	rs6797536	0.520918055	0.016647865	0.216413881	0.004128169	0.102859117	-0.846192495	-0.33095404	1.393195859	0.159364328	0.344266296	0.265132491	0.468551323	0.322500415	0.015206447	0.999263023	0.690506096	Bacteria.Firmicutes.Clostridia.Clostridiales.Ruminococcaceae.Ruminococcaceae_NK4A214_group	BRK1
151358	ENSG00000255274	rs6589644	0.69393252	0.508451289	0.556007765	0.906351946	-0.057911466	0.136755967	-0.153000625	-0.038448206	0.146508452	0.205671493	0.258514924	0.325553984	0.377050219	0.171492735	0.999263023	0.999769166	Bacteria.Firmicutes.Clostridia.Clostridiales.Ruminococcaceae.Ruminococcaceae_NK4A214_group	SMIM35
151359	ENSG00000255529	rs7171442	0.19278208	0.256837002	0.835040372	0.072661062	-0.199346003	0.382582278	-0.051204902	1.008353255	0.151473783	0.334437733	0.244906868	0.552650427	0.186922867	0.104033368	0.999263023	0.860398255	Bacteria.Firmicutes.Clostridia.Clostridiales.Ruminococcaceae.Ruminococcaceae_NK4A214_group	POLR2M
151360	ENSG00000255639	rs10849133	0.073121633	0.007696772	0.924661501	0.583553133	-0.409487947	0.578402135	0.031611745	-0.182230375	0.224799105	0.210280308	0.332996268	0.330753435	0.108852296	0.008942748	0.999263023	0.994634526	Bacteria.Firmicutes.Clostridia.Clostridiales.Ruminococcaceae.Ruminococcaceae_NK4A214_group
151361	ENSG00000255837	rs7301364	0.508081527	0.152936459	0.285369735	0.341818932	0.108473949	-0.242435195	0.312819511	-0.292331371	0.162994642	0.167640321	0.290398827	0.305278937	0.318245801	0.07130034	0.999263023	0.990596266	Bacteria.Firmicutes.Clostridia.Clostridiales.Ruminococcaceae.Ruminococcaceae_NK4A214_group	TAS2R20
151362	ENSG00000256029	rs61050034	0.01686472	0.002160507	0.379230193	0.539504858	0.301434783	-0.680439502	-0.168582587	-0.196006484	0.12289094	0.212993365	0.19041298	0.317766847	0.047450639	0.003619475	0.999263023	0.994634526	Bacteria.Firmicutes.Clostridia.Clostridiales.Ruminococcaceae.Ruminococcaceae_NK4A214_group
151363	ENSG00000256162	rs7758259	0.195149697	0.035013375	0.69155637	0.441744193	-0.33027109	0.603934452	0.145262425	-0.320018747	0.252311608	0.280474053	0.364508901	0.413467519	0.188402223	0.025469542	0.999263023	0.994634526	Bacteria.Firmicutes.Clostridia.Clostridiales.Ruminococcaceae.Ruminococcaceae_NK4A214_group	SMLR1
151364	ENSG00000256223	rs1809942	0.218416646	0.101826702	0.967291674	0.996861854	0.257941018	-0.264939331	0.01672305	-0.001177465	0.207553065	0.159647188	0.406258448	0.29822448	0.200290885	0.053839623	0.999263023	0.999769166	Bacteria.Firmicutes.Clostridia.Clostridiales.Ruminococcaceae.Ruminococcaceae_NK4A214_group	ZNF10
151365	ENSG00000256235	rs6870304	0.327500972	0.215722557	0.722880368	0.96108767	-0.35648643	0.28944056	-0.176451443	0.016183446	0.361331104	0.23152244	0.495439005	0.33042832	0.248693313	0.091729094	0.999263023	0.999769166	Bacteria.Firmicutes.Clostridia.Clostridiales.Ruminococcaceae.Ruminococcaceae_NK4A214_group	SMIM3
151366	ENSG00000256269	rs202091428	0.048553093	0.015429793	0.233177595	0.365078234	-0.401256044	0.463990253	0.330812208	-0.288591593	0.199600664	0.186510907	0.274892844	0.316397907	0.085999315	0.014487451	0.999263023	0.990596266	Bacteria.Firmicutes.Clostridia.Clostridiales.Ruminococcaceae.Ruminococcaceae_NK4A214_group	HMBS
151367	ENSG00000256574	rs72784589	0.086685261	0.243779123	0.231497666	0.773990278	0.250856865	-0.366451752	-0.279095014	0.138429618	0.144214313	0.311538505	0.231075757	0.480061699	0.119214414	0.100263937	0.999263023	0.995136998	Bacteria.Firmicutes.Clostridia.Clostridiales.Ruminococcaceae.Ruminococcaceae_NK4A214_group	OR13A1
151368	ENSG00000256771	rs7248062	0.135140969	0.048237289	0.475896341	0.43206903	-0.281045395	0.466932363	0.209520359	-0.280744889	0.185760501	0.231934218	0.292187223	0.355116319	0.154423824	0.031442359	0.999263023	0.994634526	Bacteria.Firmicutes.Clostridia.Clostridiales.Ruminococcaceae.Ruminococcaceae_NK4A214_group	ZNF253
151369	ENSG00000256806	rs7226265	0.008673173	5.44473852522516e-05	0.978722785	0.837653519	0.38720324	-0.968145617	0.006457029	-0.068254815	0.143057262	0.224080432	0.24117654	0.331786961	0.032691507	0.000251087	0.999263023	0.996582237	Bacteria.Firmicutes.Clostridia.Clostridiales.Ruminococcaceae.Ruminococcaceae_NK4A214_group	C17orf100
151370	ENSG00000256870	rs2625155	0.02699617	0.038749001	0.295668473	0.485014923	-0.742682791	0.437683422	0.468067221	-0.205579427	0.328214559	0.207473063	0.443978356	0.292733447	0.061378651	0.027158413	0.999263023	0.994634526	Bacteria.Firmicutes.Clostridia.Clostridiales.Ruminococcaceae.Ruminococcaceae_NK4A214_group	SLC5A8
151371	ENSG00000257017	rs398580	0.207629555	0.241992623	0.569618911	0.559303526	-0.218602074	0.262859953	0.1522196	0.221780535	0.171751523	0.222615399	0.266342127	0.377884357	0.194685836	0.099660934	0.999263023	0.994634526	Bacteria.Firmicutes.Clostridia.Clostridiales.Ruminococcaceae.Ruminococcaceae_NK4A214_group	HP
151372	ENSG00000257138	rs4726483	0.157842753	0.057422765	0.554063573	0.253697797	0.25014709	-0.445904528	0.159135065	-0.420670302	0.175071916	0.230516807	0.26755832	0.365287357	0.168550991	0.035836244	0.999263023	0.960339761	Bacteria.Firmicutes.Clostridia.Clostridiales.Ruminococcaceae.Ruminococcaceae_NK4A214_group	TAS2R38
151373	ENSG00000257218	rs7957424	0.51228895	0.175959153	0.564412147	0.938780751	-0.174753097	0.277150963	-0.24915683	0.023467162	0.265220403	0.202565429	0.430125318	0.304372652	0.319825278	0.078740329	0.999263023	0.999769166	Bacteria.Firmicutes.Clostridia.Clostridiales.Ruminococcaceae.Ruminococcaceae_NK4A214_group	GATC
151374	ENSG00000257743	rs10215743	0.081628411	0.061646748	0.246486852	0.177955383	-0.46632457	0.391165721	0.641770463	-0.524462096	0.263647414	0.205694943	0.548772591	0.385117897	0.116052224	0.037638431	0.999263023	0.946191458	Bacteria.Firmicutes.Clostridia.Clostridiales.Ruminococcaceae.Ruminococcaceae_NK4A214_group	MGAM2
151375	ENSG00000258289	rs2412065	0.000195847	2.7604336005282e-08	0.368142894	0.155943641	-0.507071025	0.959050705	0.204333262	-0.39990952	0.128416189	0.1518676	0.225467436	0.278588322	0.002495557	5.4282056058606e-07	0.999263023	0.946191458	Bacteria.Firmicutes.Clostridia.Clostridiales.Ruminococcaceae.Ruminococcaceae_NK4A214_group	CHURC1
151376	ENSG00000258818	rs7152104	1.10791906310633e-05	0.000290242	0.995824698	0.599328739	1.227479496	-0.804341544	0.002983417	-0.199867728	0.257699273	0.209966768	0.567928808	0.378570004	0.000300277	0.000894948	0.999263023	0.994634526	Bacteria.Firmicutes.Clostridia.Clostridiales.Ruminococcaceae.Ruminococcaceae_NK4A214_group	RNASE4
151377	ENSG00000259803	rs73264003	0.079169557	0.001141062	0.355796463	0.408673729	-0.288312394	0.91957086	-0.246939036	0.365583328	0.16165332	0.270127363	0.265517095	0.439609029	0.11455956	0.002313668	0.999263023	0.992115848	Bacteria.Firmicutes.Clostridia.Clostridiales.Ruminococcaceae.Ruminococcaceae_NK4A214_group	SLC22A31
151378	ENSG00000259823	rs61840345	0.304946845	0.237989236	0.970052027	0.982461735	0.200648842	-0.275344537	-0.011530566	0.009295047	0.194042561	0.231189955	0.305948671	0.421210262	0.239628576	0.098531191	0.999263023	0.999769166	Bacteria.Firmicutes.Clostridia.Clostridiales.Ruminococcaceae.Ruminococcaceae_NK4A214_group	LYPD8
151379	ENSG00000260230	rs57387569	0.239486695	0.032519021	0.146671247	0.312201099	-0.222036795	0.433049485	-0.431490681	0.332963574	0.187032571	0.198214776	0.29374204	0.326905179	0.21067402	0.024111206	0.999263023	0.990596266	Bacteria.Firmicutes.Clostridia.Clostridiales.Ruminococcaceae.Ruminococcaceae_NK4A214_group	FRRS1L
151380	ENSG00000260314	rs935980028	0.727784749	0.779485076	0.852593169	0.02009326	0.048449977	-0.083800165	-0.040711921	-1.173075834	0.13859521	0.298057496	0.218233992	0.49222084	0.386450103	0.236021623	0.999263023	0.837043187	Bacteria.Firmicutes.Clostridia.Clostridiales.Ruminococcaceae.Ruminococcaceae_NK4A214_group	MRC1
151381	ENSG00000261150	rs34627661	0.315050589	0.100260714	0.883679994	0.593749399	-0.266716661	0.360717911	-0.061033787	-0.179096922	0.263422397	0.216344886	0.415530122	0.334100953	0.245187769	0.053258219	0.999263023	0.994634526	Bacteria.Firmicutes.Clostridia.Clostridiales.Ruminococcaceae.Ruminococcaceae_NK4A214_group	EPPK1
151382	ENSG00000263001	rs17515241	0.137037846	0.173129606	0.381729795	0.536833896	0.522791732	-0.294288505	-0.650109632	0.277475666	0.347252705	0.213663328	0.738181156	0.446889633	0.155888817	0.07778998	0.999263023	0.994634526	Bacteria.Firmicutes.Clostridia.Clostridiales.Ruminococcaceae.Ruminococcaceae_NK4A214_group	GTF2I
151383	ENSG00000263465	rs653573	0.80659116	0.691528223	0.173807936	0.352451353	-0.069131272	0.082852662	-0.571550665	0.296666149	0.281219831	0.207883244	0.415629438	0.316761247	0.410625134	0.217209046	0.999263023	0.990596266	Bacteria.Firmicutes.Clostridia.Clostridiales.Ruminococcaceae.Ruminococcaceae_NK4A214_group	SRSF8
151384	ENSG00000264343	rs2985422	0.026011089	0.00866294	0.261029932	0.630284048	0.446643661	-0.542957924	-0.378296868	0.150696538	0.196052991	0.200570464	0.333644828	0.311604048	0.060098119	0.009747045	0.999263023	0.994634526	Bacteria.Firmicutes.Clostridia.Clostridiales.Ruminococcaceae.Ruminococcaceae_NK4A214_group	NOTCH2NLA
151385	ENSG00000264364	rs35729384	0.009247377	0.009891964	0.423630431	0.459201324	-1.058423196	0.681429121	0.518202387	-0.300932281	0.394517023	0.256400552	0.643556488	0.404156636	0.034045115	0.010672354	0.999263023	0.994634526	Bacteria.Firmicutes.Clostridia.Clostridiales.Ruminococcaceae.Ruminococcaceae_NK4A214_group	DYNLL2
151386	ENSG00000264522	rs115650695	0.684623004	0.504311106	0.586553297	0.672923851	0.068074361	-0.234103004	0.147182461	-0.229904604	0.166853674	0.348651149	0.269289376	0.542153993	0.374792802	0.170482522	0.999263023	0.994634526	Bacteria.Firmicutes.Clostridia.Clostridiales.Ruminococcaceae.Ruminococcaceae_NK4A214_group	OTUD7B
151387	ENSG00000264717	rs144479181	0.075672626	0.000622409	0.608266664	0.373929813	-0.299798812	0.894494022	-0.132685463	0.422623652	0.166073778	0.24871007	0.257617681	0.472046506	0.111579748	0.001537157	0.999263023	0.99148526	Bacteria.Firmicutes.Clostridia.Clostridiales.Ruminococcaceae.Ruminococcaceae_NK4A214_group	NPY4R2
151388	ENSG00000266173	rs8066463	0.078694356	0.02164127	0.340354649	0.327808019	0.215624388	-0.320740541	-0.183123863	0.196161046	0.120701744	0.136292001	0.190651379	0.198954073	0.114065267	0.018277738	0.999263023	0.990596266	Bacteria.Firmicutes.Clostridia.Clostridiales.Ruminococcaceae.Ruminococcaceae_NK4A214_group	STRADA
151389	ENSG00000266200	rs4751995	4.05001448055331e-06	7.52401468704697e-08	0.894958988	0.702490922	-1.047888346	1.006843663	0.045433595	-0.106893485	0.208150071	0.166046315	0.342766463	0.278623394	0.000130478	1.22524944475351e-06	0.999263023	0.994634526	Bacteria.Firmicutes.Clostridia.Clostridiales.Ruminococcaceae.Ruminococcaceae_NK4A214_group	PNLIPRP2
151390	ENSG00000266302	rs778673	0.00034816	1.71388185651658e-05	0.771151359	0.860636914	-0.869197929	1.250432088	0.096919339	0.070744052	0.230211697	0.269271163	0.331818173	0.401359637	0.003738845	0.000104457	0.999263023	0.996772378	Bacteria.Firmicutes.Clostridia.Clostridiales.Ruminococcaceae.Ruminococcaceae_NK4A214_group
151391	ENSG00000266338	rs374539651	0.721534789	0.534582259	0.750955835	0.10675507	0.045773702	-0.175333102	0.064700184	-0.710680259	0.127874608	0.280824432	0.202995917	0.434504758	0.38560401	0.177774884	0.999263023	0.903216801	Bacteria.Firmicutes.Clostridia.Clostridiales.Ruminococcaceae.Ruminococcaceae_NK4A214_group	NBPF15
151392	ENSG00000267795	rs62036088	0.514652403	0.309272703	0.948129622	0.950672878	0.110870636	-0.212380142	0.018711332	-0.020753162	0.169216974	0.207247617	0.286511263	0.334183418	0.320494028	0.119489941	0.999263023	0.999769166	Bacteria.Firmicutes.Clostridia.Clostridiales.Ruminococcaceae.Ruminococcaceae_NK4A214_group	SMIM22
151393	ENSG00000268043	rs587711713	0.259500188	0.109207728	0.363164049	0.684911079	-0.233510933	0.415468927	-0.360624888	0.186877575	0.205282203	0.255824623	0.39378711	0.458489447	0.220765498	0.056485005	0.999263023	0.994634526	Bacteria.Firmicutes.Clostridia.Clostridiales.Ruminococcaceae.Ruminococcaceae_NK4A214_group	NBPF12
151394	ENSG00000268279	rs2733583	0.099293089	0.168508483	0.070378927	0.957927687	0.216901498	-0.292646555	-0.382657387	0.021390155	0.129710553	0.210155115	0.207999621	0.403906845	0.128380342	0.076456714	0.999263023	0.999769166	Bacteria.Firmicutes.Clostridia.Clostridiales.Ruminococcaceae.Ruminococcaceae_NK4A214_group
151395	ENSG00000269113	rs7554975	0.206092336	0.240727161	0.859114961	0.510763936	0.349887221	-0.241556242	0.075711691	-0.207932209	0.273959193	0.204018128	0.424853429	0.314434413	0.19398874	0.099322262	0.999263023	0.994634526	Bacteria.Firmicutes.Clostridia.Clostridiales.Ruminococcaceae.Ruminococcaceae_NK4A214_group	TRABD2B
151396	ENSG00000269713	rs322089	0.114062371	0.035318771	0.953828978	0.922553505	0.362675071	-0.365622165	0.021284842	0.029332664	0.22642572	0.170092886	0.366203488	0.300552225	0.13900106	0.025623002	0.999263023	0.999769166	Bacteria.Firmicutes.Clostridia.Clostridiales.Ruminococcaceae.Ruminococcaceae_NK4A214_group	NBPF9
151397	ENSG00000270231	rs1442190810	0.257790285	0.159228314	0.951818678	0.720199731	-0.20152617	0.21883796	-0.018309239	-0.088268221	0.176522727	0.153677886	0.301849884	0.245359361	0.22050623	0.073414635	0.999263023	0.994634526	Bacteria.Firmicutes.Clostridia.Clostridiales.Ruminococcaceae.Ruminococcaceae_NK4A214_group	NBPF8
151398	ENSG00000271824	rs6889814	0.104722037	0.026216554	0.595763263	0.363190608	0.330817762	-0.46869305	-0.17587418	0.330671985	0.201060245	0.206025443	0.329891176	0.361099922	0.13235424	0.020836018	0.999263023	0.990596266	Bacteria.Firmicutes.Clostridia.Clostridiales.Ruminococcaceae.Ruminococcaceae_NK4A214_group	SMIM32
151399	ENSG00000272047	rs582657	0.232071322	0.130239105	0.050870152	0.05175871	0.329160202	-0.304181139	-0.793785349	0.567524906	0.272865928	0.198480027	0.399010944	0.286400302	0.206598899	0.063517257	0.999263023	0.851094432	Bacteria.Firmicutes.Clostridia.Clostridiales.Ruminococcaceae.Ruminococcaceae_NK4A214_group	GTF2H5
151400	ENSG00000272391	rs6945340	0.75784222	0.511673056	0.941162971	0.655535699	0.103096426	-0.13721272	0.036325561	0.136509548	0.332979914	0.20794116	0.49026177	0.304607297	0.395718334	0.171953221	0.999263023	0.994634526	Bacteria.Firmicutes.Clostridia.Clostridiales.Ruminococcaceae.Ruminococcaceae_NK4A214_group	POM121C
151401	ENSG00000272674	rs13176519	0.001978666	0.006505295	0.071677379	0.703429439	0.486686469	-0.52940752	-0.471412475	0.139612964	0.150958108	0.18827784	0.257455146	0.365118953	0.01245958	0.007976327	0.999263023	0.994634526	Bacteria.Firmicutes.Clostridia.Clostridiales.Ruminococcaceae.Ruminococcaceae_NK4A214_group	PCDHB16
151402	ENSG00000273749	rs8038998	0.07140997	0.025892983	0.987184803	0.649386768	-0.497251373	0.449163647	0.009265045	-0.169011473	0.271304179	0.196996686	0.574609645	0.370045645	0.107712859	0.020647209	0.999263023	0.994634526	Bacteria.Firmicutes.Clostridia.Clostridiales.Ruminococcaceae.Ruminococcaceae_NK4A214_group	CYFIP1
151403	ENSG00000274070	rs34863951	0.268175776	0.187195553	0.392402735	0.037107325	0.201263232	-0.25579402	0.243922051	-0.714516176	0.180208371	0.191898008	0.283300696	0.335719884	0.223367927	0.082388896	0.999263023	0.837043187	Bacteria.Firmicutes.Clostridia.Clostridiales.Ruminococcaceae.Ruminococcaceae_NK4A214_group	CASTOR2
151404	ENSG00000274180	rs8067342	0.5055693	0.309442084	0.778480453	0.905883395	0.128376594	-0.240015527	0.095688891	0.046967109	0.191759641	0.234297817	0.338757363	0.395697174	0.317137576	0.119489941	0.999263023	0.999769166	Bacteria.Firmicutes.Clostridia.Clostridiales.Ruminococcaceae.Ruminococcaceae_NK4A214_group	NATD1
151405	ENSG00000274349	rs62561224	0.972364942	0.827015901	0.8289734	0.964012866	-0.009762905	-0.046903887	0.090335519	-0.015560625	0.280736946	0.213769852	0.416503868	0.343556989	0.455912373	0.245995275	0.999263023	0.999769166	Bacteria.Firmicutes.Clostridia.Clostridiales.Ruminococcaceae.Ruminococcaceae_NK4A214_group	ZNF658
151406	ENSG00000274512	rs1272328391	0.031055944	0.007689688	0.831697666	0.921013941	-0.584138208	0.859419881	-0.095707383	0.058324609	0.265009562	0.312407058	0.448528125	0.585926888	0.065954406	0.008942748	0.999263023	0.999769166	Bacteria.Firmicutes.Clostridia.Clostridiales.Ruminococcaceae.Ruminococcaceae_NK4A214_group	TBC1D3L
151407	ENSG00000274523	rs6460094	0.217169906	0.141377364	0.996022308	0.921021533	0.323806123	-0.300144183	-0.002615118	0.037208719	0.259838306	0.201602068	0.522550255	0.373833486	0.199899109	0.067380465	0.999263023	0.999769166	Bacteria.Firmicutes.Clostridia.Clostridiales.Ruminococcaceae.Ruminococcaceae_NK4A214_group	RCC1L
151408	ENSG00000274750	rs78901806	0.560102492	0.050030691	0.264189159	0.128543503	-0.092454283	0.634102845	-0.279234401	0.839729363	0.157851491	0.317549594	0.247926811	0.545465886	0.334978182	0.032386609	0.999263023	0.946191458	Bacteria.Firmicutes.Clostridia.Clostridiales.Ruminococcaceae.Ruminococcaceae_NK4A214_group	H3C6
151409	ENSG00000275052	rs3828238	0.882798627	0.658102913	0.683562717	0.054714622	-0.025065412	-0.147914604	-0.106106277	1.190706283	0.16935754	0.332709288	0.259149575	0.60861473	0.432669305	0.208982582	0.999263023	0.851094432	Bacteria.Firmicutes.Clostridia.Clostridiales.Ruminococcaceae.Ruminococcaceae_NK4A214_group	PPP4R3B
151410	ENSG00000275074	rs13267096	0.012681312	0.002033394	0.356636052	0.783854443	-0.466851396	0.650700264	0.256212809	-0.091043036	0.182107812	0.202401516	0.275973061	0.330540644	0.041087404	0.003476955	0.999263023	0.996582237	Bacteria.Firmicutes.Clostridia.Clostridiales.Ruminococcaceae.Ruminococcaceae_NK4A214_group	NUDT18
151411	ENSG00000275302	rs1049807	0.024865603	0.008322043	0.349606345	0.835091645	-0.413859694	0.693636084	0.266241238	-0.091795825	0.180195468	0.254834875	0.282590146	0.439186897	0.058642917	0.009479026	0.999263023	0.996582237	Bacteria.Firmicutes.Clostridia.Clostridiales.Ruminococcaceae.Ruminococcaceae_NK4A214_group	CCL4
151412	ENSG00000275395	rs372448642	0.297787963	0.042164771	0.597467182	0.381636402	-0.203794459	0.718150571	0.157609816	-0.529434084	0.194163528	0.346471644	0.297010654	0.601038853	0.236224026	0.02870314	0.999263023	0.992115848	Bacteria.Firmicutes.Clostridia.Clostridiales.Ruminococcaceae.Ruminococcaceae_NK4A214_group	FCGBP
151413	ENSG00000275688	rs854624	0.294287475	0.14425937	0.957202781	0.44550424	0.162180579	-0.489726184	-0.013680211	-0.416284152	0.153390968	0.331362362	0.253941549	0.542318967	0.235060265	0.068371271	0.999263023	0.994634526	Bacteria.Firmicutes.Clostridia.Clostridiales.Ruminococcaceae.Ruminococcaceae_NK4A214_group	CCL15-CCL14
151414	ENSG00000275718	rs854684	0.000849117	1.0005747398352e-06	0.05158877	0.007176055	-0.466657974	1.650548291	0.450171303	-1.229162068	0.133379405	0.305532041	0.227008099	0.44274595	0.006871318	9.83781209375342e-06	0.999263023	0.742336112	Bacteria.Firmicutes.Clostridia.Clostridiales.Ruminococcaceae.Ruminococcaceae_NK4A214_group	CCL15
151415	ENSG00000275896	rs1454322156	0.111030383	0.348002593	0.187468436	0.937153182	0.291619269	-0.386703502	-0.400800878	-0.046947021	0.180505036	0.409076809	0.300871505	0.593108622	0.137080219	0.129857309	0.999263023	0.999769166	Bacteria.Firmicutes.Clostridia.Clostridiales.Ruminococcaceae.Ruminococcaceae_NK4A214_group	PRSS2
151416	ENSG00000276023	rs2074412	0.109102211	0.009264478	0.185343795	0.011863142	0.371578467	-0.557219084	-0.461594814	0.816826572	0.22872961	0.207751296	0.344817779	0.315490613	0.135405709	0.010195906	0.999263023	0.801005813	Bacteria.Firmicutes.Clostridia.Clostridiales.Ruminococcaceae.Ruminococcaceae_NK4A214_group	DUSP14
151417	ENSG00000276070	rs1223707500	0.146140768	0.00117479	0.67342561	0.660848497	0.244258708	-1.076627167	0.11031876	-0.22375164	0.166059829	0.317138703	0.260575196	0.507648429	0.161092417	0.002367907	0.999263023	0.994634526	Bacteria.Firmicutes.Clostridia.Clostridiales.Ruminococcaceae.Ruminococcaceae_NK4A214_group	CCL4L2
151418	ENSG00000276085	rs75313926	0.058990652	0.000744029	0.955132633	0.886691647	0.316210557	-1.084245631	0.014833141	0.069378426	0.164521317	0.306239625	0.262626124	0.484987439	0.097507496	0.001731551	0.999263023	0.999769166	Bacteria.Firmicutes.Clostridia.Clostridiales.Ruminococcaceae.Ruminococcaceae_NK4A214_group	CCL3L1
151419	ENSG00000276234	rs2522972	0.125333622	0.072465429	0.403661293	0.205751726	0.471569354	-0.381112722	0.372849685	-0.388140136	0.303695341	0.208730772	0.443559074	0.303679943	0.147377398	0.042121656	0.999263023	0.946191458	Bacteria.Firmicutes.Clostridia.Clostridiales.Ruminococcaceae.Ruminococcaceae_NK4A214_group	TADA2A
151420	ENSG00000276409	rs854684	0.61033395	0.885016597	0.957957209	0.34556279	0.075792005	0.049223198	0.013331218	-0.466811108	0.14800953	0.33904525	0.251908172	0.491309883	0.351232162	0.258367601	0.999263023	0.990596266	Bacteria.Firmicutes.Clostridia.Clostridiales.Ruminococcaceae.Ruminococcaceae_NK4A214_group	CCL14
151421	ENSG00000276430	rs782419234	0.001011322	0.000171584	0.301607344	0.484367511	0.859073557	-0.661645083	0.620444956	-0.253464314	0.249513545	0.165914518	0.595853416	0.3603822	0.007957652	0.000590187	0.999263023	0.994634526	Bacteria.Firmicutes.Clostridia.Clostridiales.Ruminococcaceae.Ruminococcaceae_NK4A214_group	FAM25C
151422	ENSG00000276547	rs13159206	0.694298387	0.127064915	0.350256505	0.765361124	-0.065292902	0.338998354	-0.25031157	-0.12658975	0.165390984	0.21933624	0.266043466	0.422386046	0.377050219	0.062673076	0.999263023	0.994738474	Bacteria.Firmicutes.Clostridia.Clostridiales.Ruminococcaceae.Ruminococcaceae_NK4A214_group	PCDHGB5
151423	ENSG00000277075	rs6906367	0.07830995	0.01202938	0.341539848	0.412711	0.30763478	-0.769648533	-0.253101348	0.366177377	0.171980228	0.297878493	0.26415756	0.444158806	0.113894822	0.012183799	0.999263023	0.992140311	Bacteria.Firmicutes.Clostridia.Clostridiales.Ruminococcaceae.Ruminococcaceae_NK4A214_group	H2AC8
151424	ENSG00000277149	rs11971151	5.22443730107859e-11	1.14236273002305e-10	0.854346767	0.527184698	2.093300461	-1.27957114	0.088532433	-0.183331047	0.26640187	0.166905261	0.480354185	0.288378971	1.94450171054839e-08	4.76232325260919e-09	0.999263023	0.994634526	Bacteria.Firmicutes.Clostridia.Clostridiales.Ruminococcaceae.Ruminococcaceae_NK4A214_group	TYW1B
151425	ENSG00000277200	rs111355210	0.000455698	2.05789153263413e-06	0.393456538	0.040512067	-0.887261116	1.10694172	0.40402798	-0.846823264	0.240238846	0.212318816	0.470306083	0.405131864	0.004577026	1.86714885319594e-05	0.999263023	0.837043187	Bacteria.Firmicutes.Clostridia.Clostridiales.Ruminococcaceae.Ruminococcaceae_NK4A214_group	CCDC92B
151426	ENSG00000277258	rs11654269	0.026540598	2.90018192654788e-05	0.464683234	0.297536646	-0.333709685	1.046069261	-0.165405682	0.362659986	0.147018553	0.232565257	0.224890002	0.345340175	0.060828843	0.000153431	0.999263023	0.990408167	Bacteria.Firmicutes.Clostridia.Clostridiales.Ruminococcaceae.Ruminococcaceae_NK4A214_group	PCGF2
151427	ENSG00000277462	rs4925622	0.004029731	0.000275436	0.106335659	0.047937698	0.601909853	-0.776470302	-0.546261971	0.621864142	0.201858917	0.201858917	0.333572653	0.308465579	0.019472302	0.000859465	0.999263023	0.844866587	Bacteria.Firmicutes.Clostridia.Clostridiales.Ruminococcaceae.Ruminococcaceae_NK4A214_group	ZNF670
151428	ENSG00000277494	rs11136270	0.163376883	0.010915491	0.860252128	0.379998684	0.236592205	-0.469869908	-0.043837068	-0.35426126	0.167824183	0.179295825	0.248013381	0.400785539	0.171581867	0.011491136	0.999263023	0.992115848	Bacteria.Firmicutes.Clostridia.Clostridiales.Ruminococcaceae.Ruminococcaceae_NK4A214_group	GPIHBP1
151429	ENSG00000277586	rs62503767	0.203774101	0.211387871	0.257118932	0.594320181	0.209668648	-0.333989206	-0.299417643	0.272197099	0.163320432	0.264609343	0.261895329	0.508564946	0.192551081	0.090567732	0.999263023	0.994634526	Bacteria.Firmicutes.Clostridia.Clostridiales.Ruminococcaceae.Ruminococcaceae_NK4A214_group	NEFL
151430	ENSG00000277632	rs8951	0.043334411	0.008941933	0.197134088	0.443380332	-0.375480328	0.695412374	0.360562058	-0.355847796	0.182207101	0.258007502	0.276693197	0.461418304	0.0807779	0.009956585	0.999263023	0.994634526	Bacteria.Firmicutes.Clostridia.Clostridiales.Ruminococcaceae.Ruminococcaceae_NK4A214_group	CCL3
151431	ENSG00000277972	rs1139109	0.762756132	0.21354147	0.647680208	0.99635161	-0.051513879	0.31371666	-0.124455516	0.001650382	0.16993787	0.249735582	0.271074458	0.359543578	0.396851669	0.091136306	0.999263023	0.999769166	Bacteria.Firmicutes.Clostridia.Clostridiales.Ruminococcaceae.Ruminococcaceae_NK4A214_group	CISD3
151432	ENSG00000278023	rs11653282	0.371915215	0.437386293	0.896819109	0.172412285	0.13040252	-0.25968413	-0.030557702	-0.708482352	0.145035833	0.332318841	0.234718332	0.513511123	0.266822296	0.153742991	0.999263023	0.946191458	Bacteria.Firmicutes.Clostridia.Clostridiales.Ruminococcaceae.Ruminococcaceae_NK4A214_group	RDM1
151433	ENSG00000278053	rs3813910	0.396135439	0.127478281	0.688753175	0.398385669	0.164244986	-0.308059981	0.121865496	-0.316262791	0.192280942	0.199539364	0.302891077	0.372026661	0.275318325	0.062789769	0.999263023	0.992115848	Bacteria.Firmicutes.Clostridia.Clostridiales.Ruminococcaceae.Ruminococcaceae_NK4A214_group	DDX52
151434	ENSG00000278311	rs9903355	0.002124396	0.001060291	0.898534393	0.947338873	-0.777915418	0.734836287	-0.049244352	-0.022251848	0.243076768	0.21437356	0.384684212	0.335600572	0.01309805	0.002226719	0.999263023	0.999769166	Bacteria.Firmicutes.Clostridia.Clostridiales.Ruminococcaceae.Ruminococcaceae_NK4A214_group	GGNBP2
151435	ENSG00000278540	rs72828246	0.041792269	0.026366246	0.277415911	0.344750041	-0.617478174	0.464202487	0.475695153	-0.282923552	0.297344393	0.204262854	0.434295564	0.29726697	0.079143291	0.020864951	0.999263023	0.990596266	Bacteria.Firmicutes.Clostridia.Clostridiales.Ruminococcaceae.Ruminococcaceae_NK4A214_group	ACACA
151436	ENSG00000278558	rs28716045	0.000249403	1.31178935965727e-05	0.758395249	0.723316201	1.388718526	-1.043534084	-0.166477093	0.13314222	0.35824446	0.221222473	0.538957614	0.37445046	0.002916786	8.2858108208222e-05	0.999263023	0.994634526	Bacteria.Firmicutes.Clostridia.Clostridiales.Ruminococcaceae.Ruminococcaceae_NK4A214_group	TMEM191B
151437	ENSG00000278619	rs35767371	0.615438916	0.426192057	0.250702028	0.207535356	0.100676591	-0.147351431	0.356907809	-0.357009963	0.199456903	0.184016142	0.307948313	0.280437141	0.352584484	0.150774349	0.999263023	0.946191458	Bacteria.Firmicutes.Clostridia.Clostridiales.Ruminococcaceae.Ruminococcaceae_NK4A214_group	MRM1
151438	ENSG00000278662	rs76960632	2.46389900255002e-05	3.01117463736447e-07	0.336590773	0.322748546	-0.772810439	0.971555177	0.266608197	-0.265785787	0.170096358	0.170096358	0.275397757	0.26674484	0.000539366	3.82716287456457e-06	0.999263023	0.990596266	Bacteria.Firmicutes.Clostridia.Clostridiales.Ruminococcaceae.Ruminococcaceae_NK4A214_group	GOLGA6L10
151439	ENSG00000278845	rs8077729	0.229501493	0.319238114	0.167739172	0.106443408	0.498951902	-0.235873481	1.227868989	-0.806697856	0.411320795	0.235000514	0.880139562	0.492761584	0.205274364	0.122362413	0.999263023	0.903216801	Bacteria.Firmicutes.Clostridia.Clostridiales.Ruminococcaceae.Ruminococcaceae_NK4A214_group	MRPL45
151440	ENSG00000279170	rs480715	1.79953684889423e-07	2.39905342904705e-07	0.241355517	0.524236144	2.208606039	-1.243332625	-0.703677034	0.215020443	0.377989706	0.215488708	0.595127595	0.335818336	9.31112019459426e-06	3.20553240259291e-06	0.999263023	0.994634526	Bacteria.Firmicutes.Clostridia.Clostridiales.Ruminococcaceae.Ruminococcaceae_NK4A214_group	TSTD3
151441	ENSG00000280670	rs3748643	0.002597893	0.00389014	0.186144647	0.048439593	0.970096932	-0.60392466	0.697743422	-0.689949211	0.30967607	0.201704085	0.522186807	0.343029571	0.015033583	0.005538715	0.999263023	0.844866587	Bacteria.Firmicutes.Clostridia.Clostridiales.Ruminococcaceae.Ruminococcaceae_NK4A214_group	CCDC163
151442	ENSG00000284194	rs131816	0.754189119	0.520895318	0.840833782	0.778454676	0.125589613	-0.155123708	0.110103748	0.095580515	0.399399105	0.240327096	0.546061695	0.338333239	0.394530707	0.173952145	0.999263023	0.995136998	Bacteria.Firmicutes.Clostridia.Clostridiales.Ruminococcaceae.Ruminococcaceae_NK4A214_group	SCO2
151443	ENSG00000284690	rs59362027	0.279483558	0.064612989	0.92070695	0.493074518	-0.187596341	0.655898197	-0.027041826	-0.389300986	0.172015007	0.348911815	0.270605893	0.564759749	0.228326249	0.038835204	0.999263023	0.994634526	Bacteria.Firmicutes.Clostridia.Clostridiales.Ruminococcaceae.Ruminococcaceae_NK4A214_group	CD300H
151444	ENSG00000284691	rs11761125	0.173142604	0.114045658	0.97320893	0.887283423	0.431039784	-0.323284559	0.016381305	0.042561031	0.312958947	0.201823884	0.48589751	0.299094244	0.177453299	0.05815734	0.999263023	0.999769166	Bacteria.Firmicutes.Clostridia.Clostridiales.Ruminococcaceae.Ruminococcaceae_NK4A214_group
151445	ENSG00000284713	rs72930627	0.58947017	0.124820655	0.174336642	0.510215827	-0.08190106	0.383316992	-0.339147911	0.257242057	0.151026935	0.246518541	0.246934429	0.388494999	0.345167138	0.062057848	0.999263023	0.994634526	Bacteria.Firmicutes.Clostridia.Clostridiales.Ruminococcaceae.Ruminococcaceae_NK4A214_group	SMIM38
151446	ENSG00000284770	rs7526641	0.576392314	0.000470141	0.088440151	0.279033786	-0.057391823	0.630028691	-0.27777278	0.342227091	0.102212871	0.17103475	0.160595274	0.313506381	0.340545752	0.001256371	0.999263023	0.984147678	Bacteria.Firmicutes.Clostridia.Clostridiales.Ruminococcaceae.Ruminococcaceae_NK4A214_group	TBCE
151447	ENSG00000284797	rs9305094	7.6076187442459e-06	5.8981438200618e-07	0.040458185	0.069324304	0.694756058	-0.90704953	-0.547430578	0.527856673	0.142801852	0.16375367	0.261825588	0.28581745	0.000216497	6.4706305908325e-06	0.999263023	0.860398255	Bacteria.Firmicutes.Clostridia.Clostridiales.Ruminococcaceae.Ruminococcaceae_NK4A214_group
151448	ENSG00000284922	rs376098301	0.26301646	0.475345221	0.795749344	0.458867211	0.300204126	-0.217114331	0.114198067	-0.318260769	0.265885273	0.302398051	0.439363611	0.427109861	0.221228981	0.163530262	0.999263023	0.994634526	Bacteria.Firmicutes.Clostridia.Clostridiales.Ruminococcaceae.Ruminococcaceae_NK4A214_group	LRTOMT
151449	ENSG00000285053	rs7537	0.832522212	0.912157535	0.988813224	0.632479024	-0.03332297	0.037548504	-0.003492799	0.26945974	0.156947302	0.339044924	0.248155474	0.560780128	0.41637768	0.263852031	0.999263023	0.994634526	Bacteria.Firmicutes.Clostridia.Clostridiales.Ruminococcaceae.Ruminococcaceae_NK4A214_group	TBCE
151450	ENSG00000285130	rs11144981	0.000160964	3.00633131657561e-05	0.00345754	0.085897787	-0.621871091	0.943818206	0.77236623	-0.607872554	0.155206208	0.210301904	0.254490769	0.348563502	0.002164111	0.000157159	0.876055916	0.869414176	Bacteria.Firmicutes.Clostridia.Clostridiales.Ruminococcaceae.Ruminococcaceae_NK4A214_group
151451	ENSG00000285188	rs999813	0.245926699	0.015058525	0.153882684	0.37880497	-0.257286718	0.425054679	-0.54946186	0.318817678	0.219740263	0.170210075	0.380834012	0.359779568	0.213588219	0.014267392	0.999263023	0.992115848	Bacteria.Firmicutes.Clostridia.Clostridiales.Ruminococcaceae.Ruminococcaceae_NK4A214_group
151452	ENSG00000285269	rs12057033	0.004260462	0.000214433	0.598595109	0.288491029	-0.555019933	0.633516731	0.170542515	-0.281756074	0.187356046	0.161543149	0.322375772	0.263276286	0.020263637	0.000709153	0.999263023	0.984634873	Bacteria.Firmicutes.Clostridia.Clostridiales.Ruminococcaceae.Ruminococcaceae_NK4A214_group
151453	ENSG00000285641	rs35138279	0.726956504	0.031104106	0.712327664	0.495542162	0.059552218	-0.452002487	0.094713888	0.368862489	0.169815425	0.205123554	0.255743263	0.538187929	0.386325015	0.023439611	0.999263023	0.994634526	Bacteria.Firmicutes.Clostridia.Clostridiales.Ruminococcaceae.Ruminococcaceae_NK4A214_group
151454	ENSG00000287725	rs4930260	0.451368155	0.259100836	0.135825109	0.127933016	-0.169839414	0.200555369	-0.533092466	0.458431177	0.224150912	0.176161378	0.352982182	0.297300205	0.297568037	0.104537587	0.999263023	0.946191458	Bacteria.Firmicutes.Clostridia.Clostridiales.Ruminococcaceae.Ruminococcaceae_NK4A214_group
151455	ENSG00000001167	rs6900152	0.446391391	0.415969818	0.588944756	0.997962051	-0.162632303	0.254288755	0.14334259	-0.000961424	0.212286623	0.310614532	0.263952635	0.374965413	0.450068126	0.225793534	0.999110489	0.999326479	Bacteria.Firmicutes.Clostridia.Clostridiales.Ruminococcaceae.Ruminococcaceae_UCG_002	NFYA
151456	ENSG00000001460	rs11249099	0.50180724	0.586730272	0.768760058	0.515814638	0.166862862	-0.137637208	0.092011233	-0.206540426	0.247051949	0.251944497	0.311660718	0.316109697	0.470439868	0.280939499	0.999110489	0.983035144	Bacteria.Firmicutes.Clostridia.Clostridiales.Ruminococcaceae.Ruminococcaceae_UCG_002	STPG1
151457	ENSG00000001561	rs9367235	0.824475296	0.992049943	0.387721397	0.536803481	-0.087154811	0.00266826	0.425738733	-0.206236885	0.391373311	0.266759738	0.489582481	0.332130826	0.567885097	0.380734716	0.999110489	0.983035144	Bacteria.Firmicutes.Clostridia.Clostridiales.Ruminococcaceae.Ruminococcaceae_UCG_002	ENPP4
151458	ENSG00000001617	rs7642692	0.647864941	0.378614062	0.871879941	0.858213199	-0.094084475	0.378380731	0.041404758	-0.102353255	0.205039302	0.426823343	0.255728939	0.570659104	0.520026617	0.212366916	0.999110489	0.999326479	Bacteria.Firmicutes.Clostridia.Clostridiales.Ruminococcaceae.Ruminococcaceae_UCG_002	SEMA3F
151459	ENSG00000002016	rs76321248	0.092771027	0.024298656	0.258323306	0.112570209	0.380589745	-0.598619356	-0.319846949	0.565598741	0.223080967	0.259570886	0.280480393	0.351628849	0.222093505	0.037536331	0.999110489	0.915648955	Bacteria.Firmicutes.Clostridia.Clostridiales.Ruminococcaceae.Ruminococcaceae_UCG_002	RAD52
151460	ENSG00000002549	rs3775927	0.946351687	0.695480182	0.443083689	0.492929035	-0.028090434	-0.105035033	0.404910952	-0.23706881	0.415850181	0.267148841	0.524694159	0.343800112	0.600241078	0.310993222	0.999110489	0.983035144	Bacteria.Firmicutes.Clostridia.Clostridiales.Ruminococcaceae.Ruminococcaceae_UCG_002	LAP3
151461	ENSG00000002726	rs1049748	0.628546662	0.605218871	0.679896026	0.494192168	0.14167443	-0.128663607	0.148129785	-0.211022454	0.291464452	0.247697155	0.357397357	0.306926443	0.514078216	0.286716382	0.999110489	0.983035144	Bacteria.Firmicutes.Clostridia.Clostridiales.Ruminococcaceae.Ruminococcaceae_UCG_002	AOC1
151462	ENSG00000002919	rs1860866	0.124234773	0.172945001	0.174186918	0.241994341	-0.744010901	0.380062402	0.804539974	-0.413433751	0.47773048	0.275817821	0.585581031	0.350137242	0.255546822	0.130515141	0.999110489	0.958390933	Bacteria.Firmicutes.Clostridia.Clostridiales.Ruminococcaceae.Ruminococcaceae_UCG_002	SNX11
151463	ENSG00000002933	rs741068	0.364523249	0.201574202	0.304601648	0.41018169	-0.28548248	0.310041347	-0.433031206	0.251989993	0.312624918	0.240316686	0.418472579	0.303996913	0.417410093	0.143827236	0.999110489	0.983035144	Bacteria.Firmicutes.Clostridia.Clostridiales.Ruminococcaceae.Ruminococcaceae_UCG_002	TMEM176A
151464	ENSG00000003056	rs1805726	0.491659139	0.790324681	0.610168485	0.309812852	-0.178300596	0.06755599	-0.17564179	0.351008466	0.257813396	0.253031331	0.342840823	0.342911444	0.466824821	0.333366364	0.999110489	0.958390933	Bacteria.Firmicutes.Clostridia.Clostridiales.Ruminococcaceae.Ruminococcaceae_UCG_002	M6PR
151465	ENSG00000003147	rs3807807	0.4385395	0.387219715	0.56913009	0.496043889	-0.316635591	0.277885268	-0.291179957	0.269277006	0.406225952	0.319217395	0.508838063	0.393347297	0.446701361	0.215732243	0.999110489	0.983035144	Bacteria.Firmicutes.Clostridia.Clostridiales.Ruminococcaceae.Ruminococcaceae_UCG_002	ICA1
151466	ENSG00000003249	rs66701606	0.379959709	0.237129628	0.474154	0.509429572	-0.200693363	0.428708778	-0.217649795	0.28344514	0.227031256	0.359294437	0.302324248	0.427270516	0.423083734	0.159305491	0.999110489	0.983035144	Bacteria.Firmicutes.Clostridia.Clostridiales.Ruminococcaceae.Ruminococcaceae_UCG_002	DBNDD1
151467	ENSG00000003393	rs2302610	0.467787096	0.492390804	0.67522861	0.708580109	0.173844719	-0.223949768	-0.125345107	0.158261759	0.238022107	0.324369433	0.297814326	0.421573837	0.457603658	0.252077561	0.999110489	0.997520931	Bacteria.Firmicutes.Clostridia.Clostridiales.Ruminococcaceae.Ruminococcaceae_UCG_002	ALS2
151468	ENSG00000004534	rs2856234	0.280113712	0.129617231	0.960435743	0.915011751	-0.264052901	0.27390809	-0.014798794	-0.025014694	0.24244163	0.178432208	0.297174033	0.23348726	0.372506927	0.109576425	0.999110489	0.999326479	Bacteria.Firmicutes.Clostridia.Clostridiales.Ruminococcaceae.Ruminococcaceae_UCG_002	RBM6
151469	ENSG00000004777	rs231235	0.214106843	0.107312856	0.636183994	0.894071606	0.270997759	-0.295673407	-0.125022243	0.032664342	0.215998664	0.181065987	0.263052242	0.244354117	0.328073194	0.097483883	0.999110489	0.999326479	Bacteria.Firmicutes.Clostridia.Clostridiales.Ruminococcaceae.Ruminococcaceae_UCG_002	ARHGAP33
151470	ENSG00000005100	rs9898942	0.295174659	0.374534783	0.321167295	0.784415349	-0.184921737	0.301958318	0.22608476	-0.117116129	0.175224032	0.337700203	0.226154688	0.426336632	0.381122084	0.211505648	0.999110489	0.999108772	Bacteria.Firmicutes.Clostridia.Clostridiales.Ruminococcaceae.Ruminococcaceae_UCG_002	DHX33
151471	ENSG00000005156	rs1003918	0.237924042	0.051678686	0.54577914	0.975211219	0.293694729	-0.47961954	0.201881501	0.009542691	0.246562863	0.241953805	0.33243425	0.305924279	0.347602414	0.060943615	0.999110489	0.999326479	Bacteria.Firmicutes.Clostridia.Clostridiales.Ruminococcaceae.Ruminococcaceae_UCG_002	LIG3
151472	ENSG00000005194	rs498056	0.006470139	0.001407354	0.239977124	0.180158477	-0.865086591	0.708671006	0.445836505	-0.363334367	0.307444176	0.212418221	0.375946435	0.268174853	0.05625607	0.006355499	0.999110489	0.939574226	Bacteria.Firmicutes.Clostridia.Clostridiales.Ruminococcaceae.Ruminococcaceae_UCG_002	CIAPIN1
151473	ENSG00000005206	rs11671	0.699544481	0.929909155	0.652654376	0.887024894	0.146002479	-0.022276202	-0.216672879	0.046228402	0.376638601	0.252276554	0.479188163	0.324117863	0.533458977	0.365251905	0.999110489	0.999326479	Bacteria.Firmicutes.Clostridia.Clostridiales.Ruminococcaceae.Ruminococcaceae_UCG_002	SPPL2B
151474	ENSG00000005421	rs854571	0.000238751	5.11522463941685e-05	0.975118889	0.668900038	1.516519528	-1.038355508	-0.015954697	0.134639666	0.389896524	0.239348298	0.509584855	0.313399622	0.008448496	0.00071587	0.999110489	0.997030919	Bacteria.Firmicutes.Clostridia.Clostridiales.Ruminococcaceae.Ruminococcaceae_UCG_002	PON1
151475	ENSG00000005436	rs2901685	0.047235995	0.105363274	0.481640555	0.946846354	-0.634049993	0.464092759	0.264855082	0.023493818	0.313487873	0.282591795	0.374229733	0.351043736	0.15217117	0.096418217	0.999110489	0.999326479	Bacteria.Firmicutes.Clostridia.Clostridiales.Ruminococcaceae.Ruminococcaceae_UCG_002	GCFC2
151476	ENSG00000005469	rs6954473	0.001321939	0.000771707	0.982079664	0.581967595	1.022866056	-0.759892007	-0.008414702	-0.148050566	0.304733734	0.215328514	0.373185712	0.267585488	0.023389244	0.004398365	0.999110489	0.990358646	Bacteria.Firmicutes.Clostridia.Clostridiales.Ruminococcaceae.Ruminococcaceae_UCG_002	CROT
151477	ENSG00000005700	rs606270	0.110168926	0.030357504	0.735938592	0.94052659	0.447415323	-0.550687145	0.119547649	-0.022959466	0.276257261	0.24875265	0.352975773	0.306546668	0.243179179	0.043405316	0.999110489	0.999326479	Bacteria.Firmicutes.Clostridia.Clostridiales.Ruminococcaceae.Ruminococcaceae_UCG_002	IBTK
151478	ENSG00000005844	rs8056929	0.794563902	0.085636819	0.34827232	0.012232785	0.043469443	-0.495488748	-0.199098009	1.048878357	0.166256076	0.283878888	0.210735807	0.406956821	0.560406492	0.084176779	0.999110489	0.894245119	Bacteria.Firmicutes.Clostridia.Clostridiales.Ruminococcaceae.Ruminococcaceae_UCG_002	ITGAL
151479	ENSG00000005981	rs199555754	0.382753883	0.005664762	0.14537603	0.481020547	-0.166137071	0.920011128	-0.35575861	0.275586716	0.189052715	0.32150381	0.241397104	0.388840775	0.424818636	0.014800455	0.999110489	0.983035144	Bacteria.Firmicutes.Clostridia.Clostridiales.Ruminococcaceae.Ruminococcaceae_UCG_002	ASB4
151480	ENSG00000006042	rs4795725	0.226016503	0.331520328	0.66555015	0.929336756	0.313652565	-0.272201913	-0.146146592	0.030601695	0.256613212	0.278220702	0.336554938	0.343747492	0.336843099	0.195984285	0.999110489	0.999326479	Bacteria.Firmicutes.Clostridia.Clostridiales.Ruminococcaceae.Ruminococcaceae_UCG_002	TMEM98
151481	ENSG00000006047	rs5412	0.833904435	0.202295911	0.886145296	0.770816806	-0.048047919	0.40867822	-0.039558616	-0.125973862	0.228212198	0.31728497	0.275196866	0.430642695	0.57038978	0.144269363	0.999110489	0.999108772	Bacteria.Firmicutes.Clostridia.Clostridiales.Ruminococcaceae.Ruminococcaceae_UCG_002	YBX2
151482	ENSG00000006128	rs7795107	0.801406935	0.064433932	0.746285685	0.545000292	0.050910377	-0.611986279	0.081545184	0.267457843	0.201579141	0.325328468	0.250970638	0.439562333	0.562082008	0.069951062	0.999110489	0.983035144	Bacteria.Firmicutes.Clostridia.Clostridiales.Ruminococcaceae.Ruminococcaceae_UCG_002	TAC1
151483	ENSG00000006282	rs8076632	0.001985054	5.91844239629191e-05	0.861117762	0.905120415	0.739818506	-0.862515117	-0.052340947	-0.031566046	0.229549765	0.200735446	0.297990357	0.263794586	0.030171759	0.000796726	0.999110489	0.999326479	Bacteria.Firmicutes.Clostridia.Clostridiales.Ruminococcaceae.Ruminococcaceae_UCG_002	SPATA20
151484	ENSG00000006432	rs731571	0.279524209	0.024633763	0.836896639	0.394385059	0.248302218	-0.713868195	0.059426969	0.334720367	0.227698214	0.310300261	0.287514834	0.390399012	0.372378963	0.037888368	0.999110489	0.983035144	Bacteria.Firmicutes.Clostridia.Clostridiales.Ruminococcaceae.Ruminococcaceae_UCG_002	MAP3K9
151485	ENSG00000006652	rs10260414	0.029494589	0.000398613	0.574611355	0.148218758	-0.482065683	0.660966782	0.160694759	-0.335853577	0.216571188	0.176996885	0.284857304	0.229526145	0.123545832	0.002860061	0.999110489	0.932728564	Bacteria.Firmicutes.Clostridia.Clostridiales.Ruminococcaceae.Ruminococcaceae_UCG_002	IFRD1
151486	ENSG00000006740	rs78654015	0.433386602	0.797721751	0.384528262	0.870662949	-0.152842546	0.134804819	0.217365595	-0.105124543	0.193888706	0.523819526	0.248277277	0.643118429	0.446085135	0.334945081	0.999110489	0.999326479	Bacteria.Firmicutes.Clostridia.Clostridiales.Ruminococcaceae.Ruminococcaceae_UCG_002	ARHGAP44
151487	ENSG00000006744	rs1044564	0.055276774	0.006809989	0.700638062	0.255196221	-0.62084721	0.699586401	0.168650682	-0.378094354	0.318094834	0.250275677	0.436735921	0.329364545	0.16447587	0.016825219	0.999110489	0.958390933	Bacteria.Firmicutes.Clostridia.Clostridiales.Ruminococcaceae.Ruminococcaceae_UCG_002	ELAC2
151488	ENSG00000006747	rs3173628	0.19715901	0.167296335	0.945799212	0.901913009	0.390025413	-0.355854571	0.027041824	-0.041201255	0.29932007	0.254807762	0.396239667	0.333000533	0.314187478	0.128013912	0.999110489	0.999326479	Bacteria.Firmicutes.Clostridia.Clostridiales.Ruminococcaceae.Ruminococcaceae_UCG_002	SCIN
151489	ENSG00000007062	rs10034719	0.079500873	0.038043497	0.843116765	0.482398704	-0.460515878	0.498359191	-0.066246513	0.219888878	0.258497592	0.2353471	0.333397813	0.311234438	0.203904038	0.050825941	0.999110489	0.983035144	Bacteria.Firmicutes.Clostridia.Clostridiales.Ruminococcaceae.Ruminococcaceae_UCG_002	PROM1
151490	ENSG00000007129	rs3745936	0.139776865	0.005329192	0.235994681	0.047552595	0.271058413	-0.843014504	-0.295642973	0.712939714	0.181320705	0.292370851	0.247168261	0.353012156	0.270710289	0.014192639	0.999110489	0.903356993	Bacteria.Firmicutes.Clostridia.Clostridiales.Ruminococcaceae.Ruminococcaceae_UCG_002	CEACAM21
151491	ENSG00000007168	rs6628	0.819425096	0.695119546	0.72275865	0.721859369	-0.056267305	-0.1101834	0.104856983	0.131347825	0.245483234	0.27989395	0.294281682	0.367383937	0.566820069	0.310930324	0.999110489	0.999108772	Bacteria.Firmicutes.Clostridia.Clostridiales.Ruminococcaceae.Ruminococcaceae_UCG_002	PAFAH1B1
151492	ENSG00000007237	rs8071183	0.818040327	0.569030066	0.973130606	0.943864402	0.076751819	-0.135791556	0.01470778	0.022084368	0.332258857	0.237234667	0.43498572	0.312427525	0.566786598	0.275879438	0.999110489	0.999326479	Bacteria.Firmicutes.Clostridia.Clostridiales.Ruminococcaceae.Ruminococcaceae_UCG_002	GAS7
151493	ENSG00000007341	rs6700673	7.09530985060272e-09	1.63085857958528e-10	0.234512839	0.424873336	-1.424981125	1.195727063	0.317949918	-0.162081912	0.214197563	0.157759954	0.264968549	0.201833219	9.11324341839909e-06	3.29313036762073e-08	0.999110489	0.983035144	Bacteria.Firmicutes.Clostridia.Clostridiales.Ruminococcaceae.Ruminococcaceae_UCG_002	ST7L
151494	ENSG00000007933	rs6608458	0.085013116	0.066424313	0.045938381	0.02127977	-1.021638812	0.68656807	1.372059841	-1.028407221	0.584130266	0.367755117	0.674248026	0.435739832	0.211572479	0.071462554	0.999110489	0.894245119	Bacteria.Firmicutes.Clostridia.Clostridiales.Ruminococcaceae.Ruminococcaceae_UCG_002	FMO3
151495	ENSG00000008018	rs12717	0.573586476	0.763808121	0.306386571	0.67768571	-0.132826921	-0.065965337	0.333436436	-0.125479302	0.234826183	0.218611279	0.32342733	0.30054638	0.498688081	0.326863449	0.999110489	0.997030919	Bacteria.Firmicutes.Clostridia.Clostridiales.Ruminococcaceae.Ruminococcaceae_UCG_002	PSMB1
151496	ENSG00000008118	rs9430001	0.18695236	0.154376516	0.69892372	0.64701461	-0.314869814	0.34706708	0.124815836	-0.144734308	0.236084954	0.240846601	0.321285322	0.31460468	0.305603801	0.121870486	0.999110489	0.997030919	Bacteria.Firmicutes.Clostridia.Clostridiales.Ruminococcaceae.Ruminococcaceae_UCG_002	CAMK1G
151497	ENSG00000008130	rs4648629	0.289485216	0.230345492	0.567809731	0.520109654	0.349772892	-0.373864262	-0.242140629	0.247763711	0.327512444	0.308767375	0.42169586	0.383125903	0.377216994	0.156684066	0.999110489	0.983035144	Bacteria.Firmicutes.Clostridia.Clostridiales.Ruminococcaceae.Ruminococcaceae_UCG_002	NADK
151498	ENSG00000008311	rs279703	0.739030576	0.720736273	0.865468335	0.874631456	-0.066452496	0.095745117	-0.042997395	-0.053198593	0.198623679	0.266677183	0.25279331	0.335846311	0.545831047	0.31647985	0.999110489	0.999326479	Bacteria.Firmicutes.Clostridia.Clostridiales.Ruminococcaceae.Ruminococcaceae_UCG_002	AASS
151499	ENSG00000008382	rs4807565	0.402025175	0.525380097	0.652414841	0.221389511	-0.223532206	0.160213752	-0.146794334	0.383389688	0.264995843	0.250915064	0.324406724	0.31051407	0.43314686	0.262594045	0.999110489	0.958390933	Bacteria.Firmicutes.Clostridia.Clostridiales.Ruminococcaceae.Ruminococcaceae_UCG_002	MPND
151500	ENSG00000008869	rs17498825	0.452689334	0.29748463	0.713920837	0.428132438	0.156301337	-0.227281241	0.098146526	-0.2282308	0.20688978	0.216403311	0.266557958	0.286225137	0.451040416	0.182424962	0.999110489	0.983035144	Bacteria.Firmicutes.Clostridia.Clostridiales.Ruminococcaceae.Ruminococcaceae_UCG_002	HEATR5B
151501	ENSG00000008952	rs12636720	0.616565168	0.819524899	0.538363951	0.703020865	-0.150191425	-0.073731236	0.228521764	0.145263556	0.298507018	0.321856025	0.36943791	0.379347226	0.511124066	0.339901615	0.999110489	0.997030919	Bacteria.Firmicutes.Clostridia.Clostridiales.Ruminococcaceae.Ruminococcaceae_UCG_002	SEC62
151502	ENSG00000008988	rs2976045	0.772443397	0.612845326	0.414561874	0.06587562	-0.058714948	-0.151331857	-0.218033766	0.693874652	0.202194373	0.297622059	0.265522135	0.370897406	0.555807671	0.288556493	0.999110489	0.903356993	Bacteria.Firmicutes.Clostridia.Clostridiales.Ruminococcaceae.Ruminococcaceae_UCG_002	RPS20
151503	ENSG00000009307	rs6692870	0.310073991	0.273014617	0.306051209	0.291276744	-0.636574515	0.423263816	0.790384741	-0.498845913	0.622228521	0.38286811	0.766123248	0.468851169	0.38926328	0.173335871	0.999110489	0.958390933	Bacteria.Firmicutes.Clostridia.Clostridiales.Ruminococcaceae.Ruminococcaceae_UCG_002	CSDE1
151504	ENSG00000009765	rs74756065	0.649650739	0.826542063	0.541552501	0.54172151	0.107354611	-0.074835673	-0.184885494	0.279121654	0.235239879	0.340125117	0.30126145	0.4550052	0.520399088	0.341509309	0.999110489	0.983035144	Bacteria.Firmicutes.Clostridia.Clostridiales.Ruminococcaceae.Ruminococcaceae_UCG_002	IYD
151505	ENSG00000010030	rs2234064	0.624058686	0.70784874	0.208234274	0.121494047	-0.195036993	0.099814101	-0.571689098	0.483760195	0.396052253	0.265184097	0.449770477	0.308315827	0.512693742	0.313253702	0.999110489	0.915648955	Bacteria.Firmicutes.Clostridia.Clostridiales.Ruminococcaceae.Ruminococcaceae_UCG_002	ETV7
151506	ENSG00000010072	rs722302	0.497794166	0.814150303	0.266325041	0.618931114	-0.244530912	0.06660944	0.493755084	-0.171451241	0.358660324	0.28220559	0.44037823	0.343066588	0.469322971	0.338666216	0.999110489	0.990358646	Bacteria.Firmicutes.Clostridia.Clostridiales.Ruminococcaceae.Ruminococcaceae_UCG_002	SPRTN
151507	ENSG00000010165	rs6695502	0.884968334	0.462663505	0.697559117	0.688933026	-0.034272318	0.216214712	-0.111631427	0.146884175	0.235965089	0.292640571	0.285982784	0.36529686	0.584191217	0.242506155	0.999110489	0.997030919	Bacteria.Firmicutes.Clostridia.Clostridiales.Ruminococcaceae.Ruminococcaceae_UCG_002	METTL13
151508	ENSG00000010626	rs2238116	0.001146827	5.00179204489659e-05	0.878150983	0.279479042	-0.565709497	0.95099308	-0.032176299	0.299732691	0.166258614	0.218889637	0.209047806	0.274834957	0.02219865	0.000714136	0.999110489	0.958390933	Bacteria.Firmicutes.Clostridia.Clostridiales.Ruminococcaceae.Ruminococcaceae_UCG_002	LRRC23
151509	ENSG00000010704	rs1150658	0.819906693	0.365284956	0.497422483	0.618542602	-0.046127038	0.260182768	-0.18426756	0.199098636	0.201791042	0.285375628	0.270036018	0.397946047	0.566885973	0.208708601	0.999110489	0.990358646	Bacteria.Firmicutes.Clostridia.Clostridiales.Ruminococcaceae.Ruminococcaceae_UCG_002	HFE
151510	ENSG00000011105	rs9919727	0.038616854	0.029715091	0.782884272	0.840236445	0.711404447	-0.501530006	-0.115893523	-0.057034054	0.33698721	0.225632194	0.418833495	0.281789224	0.136737168	0.042990566	0.999110489	0.999326479	Bacteria.Firmicutes.Clostridia.Clostridiales.Ruminococcaceae.Ruminococcaceae_UCG_002	TSPAN9
151511	ENSG00000011295	rs11657912	0.080861635	0.059721937	0.679582298	0.881245099	-0.470330686	0.433978713	-0.140390187	0.04133306	0.265227266	0.22646328	0.338372183	0.275591145	0.205994389	0.066208593	0.999110489	0.999326479	Bacteria.Firmicutes.Clostridia.Clostridiales.Ruminococcaceae.Ruminococcaceae_UCG_002	TTC19
151512	ENSG00000011376	rs17077990	0.928312294	0.9081584	0.085762338	0.016657199	0.019955656	-0.028472351	0.467348459	-0.725324641	0.220948938	0.24584923	0.267866367	0.295118704	0.593609588	0.35987291	0.999110489	0.894245119	Bacteria.Firmicutes.Clostridia.Clostridiales.Ruminococcaceae.Ruminococcaceae_UCG_002	LARS2
151513	ENSG00000011523	rs1420183	0.482616319	0.311338908	0.480902182	0.236023985	-0.257443084	0.251238638	0.311172199	-0.376274865	0.364571128	0.246224644	0.438931419	0.314599341	0.464121055	0.18801015	0.999110489	0.958390933	Bacteria.Firmicutes.Clostridia.Clostridiales.Ruminococcaceae.Ruminococcaceae_UCG_002	CEP68
151514	ENSG00000011638	rs909083	0.933229106	0.786823556	0.220323686	0.109991151	0.037439773	-0.075747391	-0.707886252	0.575305125	0.445139489	0.278937704	0.571992161	0.355041986	0.595294879	0.332683788	0.999110489	0.915648955	Bacteria.Firmicutes.Clostridia.Clostridiales.Ruminococcaceae.Ruminococcaceae_UCG_002	LDAF1
151515	ENSG00000012061	rs12979410	0.623870242	0.797136866	0.827553802	0.150094111	0.099403902	-0.091793208	0.054294806	-0.602971135	0.201744892	0.355634848	0.248239359	0.414013072	0.512693742	0.334945081	0.999110489	0.932728564	Bacteria.Firmicutes.Clostridia.Clostridiales.Ruminococcaceae.Ruminococcaceae_UCG_002	ERCC1
151516	ENSG00000012779	rs7918542	0.391355762	0.417900852	0.831059211	0.90180714	0.162316903	-0.276460039	-0.051719069	-0.047806854	0.188102517	0.339106636	0.241448714	0.385970147	0.428111067	0.226667632	0.999110489	0.999326479	Bacteria.Firmicutes.Clostridia.Clostridiales.Ruminococcaceae.Ruminococcaceae_UCG_002	ALOX5
151517	ENSG00000013288	rs4689486	0.385301143	0.025046841	0.614113413	0.74529107	0.155951038	-1.043386246	0.119866576	0.172956338	0.178420513	0.454883871	0.236585616	0.530151077	0.425243392	0.038266811	0.999110489	0.999108772	Bacteria.Firmicutes.Clostridia.Clostridiales.Ruminococcaceae.Ruminococcaceae_UCG_002	MAN2B2
151518	ENSG00000013364	rs112178731	0.063500029	0.030330288	0.368559814	0.442944216	0.399625127	-0.565592213	-0.244599983	0.244370691	0.211673426	0.255441947	0.270135483	0.316564637	0.176875169	0.043405316	0.999110489	0.983035144	Bacteria.Firmicutes.Clostridia.Clostridiales.Ruminococcaceae.Ruminococcaceae_UCG_002	MVP
151519	ENSG00000013561	rs187542	0.007960127	0.002776324	0.129958617	0.07778036	1.033557729	-0.720596397	-0.998014427	0.686195871	0.377448289	0.231696562	0.650726561	0.382912683	0.063614344	0.009487389	0.999110489	0.903356993	Bacteria.Firmicutes.Clostridia.Clostridiales.Ruminococcaceae.Ruminococcaceae_UCG_002	RNF14
151520	ENSG00000013573	rs1046458	5.73648888615557e-05	1.34611954407027e-06	0.655364918	0.492862932	0.970732321	-0.929258534	0.122671716	-0.150920959	0.225454257	0.174512467	0.273584334	0.218833864	0.003168669	4.32435773842372e-05	0.999110489	0.983035144	Bacteria.Firmicutes.Clostridia.Clostridiales.Ruminococcaceae.Ruminococcaceae_UCG_002	DDX11
151521	ENSG00000014138	rs655433	0.644744749	0.183881671	0.87047904	0.779125033	0.083362909	-0.308132496	0.037521794	-0.093583009	0.179958947	0.229403545	0.229217464	0.332295446	0.518666335	0.135512857	0.999110489	0.999108772	Bacteria.Firmicutes.Clostridia.Clostridiales.Ruminococcaceae.Ruminococcaceae_UCG_002	POLA2
151522	ENSG00000014164	rs6558369	0.007841046	0.001903165	0.525215957	0.911505515	0.600638755	-0.659653679	-0.173971905	0.030502103	0.218906623	0.203790975	0.272353796	0.273381578	0.06335162	0.007516681	0.999110489	0.999326479	Bacteria.Firmicutes.Clostridia.Clostridiales.Ruminococcaceae.Ruminococcaceae_UCG_002	ZC3H3
151523	ENSG00000014216	rs11605576	0.967223146	0.109710362	0.46220587	0.706286314	-0.007611785	0.359652367	-0.178203261	-0.10410736	0.184528715	0.221775915	0.240945622	0.275046261	0.605505106	0.099088663	0.999110489	0.997030919	Bacteria.Firmicutes.Clostridia.Clostridiales.Ruminococcaceae.Ruminococcaceae_UCG_002	CAPN1
151524	ENSG00000015133	rs12587463	0.343265023	0.156187236	0.584481322	0.754598085	-0.209017839	0.533612805	0.145991432	-0.16531767	0.218934914	0.371952111	0.265635063	0.526647984	0.404684733	0.122922071	0.999110489	0.999108772	Bacteria.Firmicutes.Clostridia.Clostridiales.Ruminococcaceae.Ruminococcaceae_UCG_002	CCDC88C
151525	ENSG00000015413	rs2052868	0.440007702	0.454430774	0.707834346	0.964271768	0.182083859	-0.231531118	-0.112653273	-0.01699481	0.234357766	0.30765772	0.29927948	0.377942704	0.447259655	0.23958608	0.999110489	0.999326479	Bacteria.Firmicutes.Clostridia.Clostridiales.Ruminococcaceae.Ruminococcaceae_UCG_002	DPEP1
151526	ENSG00000015479	rs7305	0.295990597	0.464267144	0.916565559	0.779059723	-0.254810873	0.14009164	0.033166694	0.066157274	0.241859777	0.190294255	0.315365613	0.234840548	0.381923117	0.243121988	0.999110489	0.999108772	Bacteria.Firmicutes.Clostridia.Clostridiales.Ruminococcaceae.Ruminococcaceae_UCG_002	MATR3
151527	ENSG00000015532	rs6504649	0.924535957	0.915632789	0.291471461	0.14180302	0.025745106	0.032038471	0.350286577	-0.535255202	0.270744878	0.30125709	0.329358487	0.359913421	0.593316985	0.361881924	0.999110489	0.928759499	Bacteria.Firmicutes.Clostridia.Clostridiales.Ruminococcaceae.Ruminococcaceae_UCG_002	XYLT2
151528	ENSG00000016391	rs6445607	0.181010248	0.117989381	0.513003808	0.759499946	0.462151404	-0.411596074	0.304736105	-0.101485457	0.341787585	0.259804172	0.463281297	0.330110539	0.300320616	0.103394924	0.999110489	0.999108772	Bacteria.Firmicutes.Clostridia.Clostridiales.Ruminococcaceae.Ruminococcaceae_UCG_002	CHDH
151529	ENSG00000018236	rs553321	0.946457094	0.868352786	0.986271201	0.621107161	-0.012953347	0.045210272	0.004252907	-0.181686642	0.192139171	0.271684006	0.246207434	0.365819808	0.600241078	0.350645775	0.999110489	0.990358646	Bacteria.Firmicutes.Clostridia.Clostridiales.Ruminococcaceae.Ruminococcaceae_UCG_002	CNTN1
151530	ENSG00000018699	rs3820915	0.704360826	0.75678532	0.573395704	0.692593942	0.181841461	-0.096536253	-0.313118456	0.14587923	0.477130217	0.310392125	0.553289482	0.367360563	0.534691667	0.325236656	0.999110489	0.997030919	Bacteria.Firmicutes.Clostridia.Clostridiales.Ruminococcaceae.Ruminococcaceae_UCG_002	TTC27
151531	ENSG00000019169	rs1813376	0.900707265	0.599966889	0.808342257	0.856797002	0.024922675	-0.204582232	-0.061474344	-0.088356512	0.198973462	0.388179446	0.252403998	0.487696429	0.587683753	0.285248281	0.999110489	0.999326479	Bacteria.Firmicutes.Clostridia.Clostridiales.Ruminococcaceae.Ruminococcaceae_UCG_002	MARCO
151532	ENSG00000019505	rs7481764	0.218711853	0.275559885	0.768163276	0.765463895	0.534090728	-0.292393907	-0.264086344	0.147157993	0.430036624	0.265907919	0.892142246	0.491236943	0.331762385	0.173981225	0.999110489	0.999108772	Bacteria.Firmicutes.Clostridia.Clostridiales.Ruminococcaceae.Ruminococcaceae_UCG_002	SYT13
151533	ENSG00000020922	rs11020802	0.171377308	0.11118617	0.682183852	0.890945459	-0.297785263	0.329216656	0.110963051	-0.038811914	0.215308087	0.203867509	0.269766655	0.281968431	0.293143294	0.099837298	0.999110489	0.999326479	Bacteria.Firmicutes.Clostridia.Clostridiales.Ruminococcaceae.Ruminococcaceae_UCG_002	MRE11
151534	ENSG00000021488	rs6510301	0.662286233	0.927596353	0.13139732	0.053101001	0.102445565	0.026340529	-0.446628271	0.74819243	0.233485748	0.288750396	0.292321282	0.379791897	0.523982186	0.364712626	0.999110489	0.903356993	Bacteria.Firmicutes.Clostridia.Clostridiales.Ruminococcaceae.Ruminococcaceae_UCG_002	SLC7A9
151535	ENSG00000021574	rs9789593	0.188522242	0.213816192	0.895382091	0.533081521	-0.319880431	0.407264124	-0.042771416	0.262178335	0.240707976	0.324401357	0.323994864	0.418378823	0.307158423	0.149395758	0.999110489	0.983035144	Bacteria.Firmicutes.Clostridia.Clostridiales.Ruminococcaceae.Ruminococcaceae_UCG_002	SPAST
151536	ENSG00000022277	rs6999	0.466526843	0.202771339	0.874847207	0.771095357	-0.203519481	0.308140909	0.051662058	-0.093578629	0.277861181	0.23948622	0.326713093	0.320300058	0.457097566	0.144389868	0.999110489	0.999108772	Bacteria.Firmicutes.Clostridia.Clostridiales.Ruminococcaceae.Ruminococcaceae_UCG_002	RTF2
151537	ENSG00000022556	rs4422092	0.036956	0.000380978	0.760877353	0.269686575	-0.59044249	0.894822609	-0.101118931	-0.322740735	0.27719366	0.238735255	0.330874505	0.289899726	0.134786007	0.002775803	0.999110489	0.958390933	Bacteria.Firmicutes.Clostridia.Clostridiales.Ruminococcaceae.Ruminococcaceae_UCG_002	NLRP2
151538	ENSG00000023191	rs12786555	0.718494848	0.52477016	0.553005172	0.137760043	0.064854507	0.5840929	0.145776756	-1.440781481	0.179135192	0.913413839	0.244443669	0.958796465	0.539519262	0.262474813	0.999110489	0.91707577	Bacteria.Firmicutes.Clostridia.Clostridiales.Ruminococcaceae.Ruminococcaceae_UCG_002	RNH1
151539	ENSG00000023228	rs4147713	0.925379627	0.76265858	0.777507076	0.596782376	-0.028379579	0.075715035	0.107211775	-0.162672777	0.301834565	0.249668555	0.377844488	0.305978519	0.593522037	0.326823933	0.999110489	0.990358646	Bacteria.Firmicutes.Clostridia.Clostridiales.Ruminococcaceae.Ruminococcaceae_UCG_002	NDUFS1
151540	ENSG00000023516	rs9533065	0.210878084	0.470010775	0.585138246	0.885550312	-0.233001059	0.279266842	0.132653986	0.065146092	0.184391027	0.384287559	0.241790862	0.450828285	0.326454557	0.244787159	0.999110489	0.999326479	Bacteria.Firmicutes.Clostridia.Clostridiales.Ruminococcaceae.Ruminococcaceae_UCG_002	AKAP11
151541	ENSG00000023572	rs4657845	0.462670605	0.530423537	0.354796216	0.221632554	-0.383845853	0.193188577	-0.589598192	0.469507327	0.519532915	0.306289856	0.63263028	0.380464677	0.454782837	0.263994639	0.999110489	0.958390933	Bacteria.Firmicutes.Clostridia.Clostridiales.Ruminococcaceae.Ruminococcaceae_UCG_002	GLRX2
151542	ENSG00000023909	rs6541405	0.258959121	0.519914746	0.380863302	0.859797	0.249250119	-0.18046744	-0.243903487	-0.0652705	0.218867504	0.278932554	0.276439029	0.368064029	0.360571284	0.261433929	0.999110489	0.999326479	Bacteria.Firmicutes.Clostridia.Clostridiales.Ruminococcaceae.Ruminococcaceae_UCG_002	GCLM
151543	ENSG00000024862	rs12205733	0.111985844	0.032877657	0.151544945	0.042488287	0.42794159	-0.677404227	-0.467130753	0.847334928	0.265607231	0.310722438	0.321901882	0.409459055	0.245277224	0.046057499	0.999110489	0.903356993	Bacteria.Firmicutes.Clostridia.Clostridiales.Ruminococcaceae.Ruminococcaceae_UCG_002	CCDC28A
151544	ENSG00000025039	rs10455509	0.523024037	0.831582269	0.564396574	0.113773964	-0.124584234	0.074371112	-0.139445284	0.640152185	0.19400635	0.348294177	0.240718036	0.399335672	0.475704143	0.342692993	0.999110489	0.915648955	Bacteria.Firmicutes.Clostridia.Clostridiales.Ruminococcaceae.Ruminococcaceae_UCG_002	RRAGD
151545	ENSG00000025156	rs556439	0.585567992	0.680026361	0.645949214	0.589432506	-0.248947869	0.114697904	-0.255838029	0.184222579	0.454283209	0.276854711	0.554308978	0.339675093	0.501379169	0.306249841	0.999110489	0.990358646	Bacteria.Firmicutes.Clostridia.Clostridiales.Ruminococcaceae.Ruminococcaceae_UCG_002	HSF2
151546	ENSG00000025772	rs2234197	0.335137669	0.283208684	0.814364291	0.15738759	0.190267627	-0.312101562	0.058760879	-0.503717453	0.19594605	0.288423574	0.249245874	0.352147651	0.399402648	0.17712864	0.999110489	0.932728564	Bacteria.Firmicutes.Clostridia.Clostridiales.Ruminococcaceae.Ruminococcaceae_UCG_002	TOMM34
151547	ENSG00000026297	rs2769345	0.116760344	0.077650975	0.794023662	0.658661009	-0.467207709	0.389428921	0.09655488	-0.11966374	0.293901164	0.217213109	0.368298789	0.269634327	0.250016545	0.07915012	0.999110489	0.997030919	Bacteria.Firmicutes.Clostridia.Clostridiales.Ruminococcaceae.Ruminococcaceae_UCG_002	RNASET2
151548	ENSG00000026950	rs4711109	0.227857547	0.534493808	0.503503642	0.724274556	-0.249277529	0.158139109	0.17249133	0.117861103	0.204764074	0.253230478	0.25640493	0.332676257	0.338827107	0.265273187	0.999110489	0.999108772	Bacteria.Firmicutes.Clostridia.Clostridiales.Ruminococcaceae.Ruminococcaceae_UCG_002	BTN3A1
151549	ENSG00000027001	rs2077440	0.149309536	0.07370303	0.459326759	0.265904803	0.287989622	-0.488787974	-0.187268251	0.358765836	0.19735318	0.268889389	0.251574677	0.319698021	0.277931207	0.076545186	0.999110489	0.958390933	Bacteria.Firmicutes.Clostridia.Clostridiales.Ruminococcaceae.Ruminococcaceae_UCG_002	MIPEP
151550	ENSG00000028203	rs4468424	0.540134335	0.527813162	0.088312612	0.124107467	-0.114903251	-0.201289731	0.411131208	-0.613937244	0.186572157	0.317111689	0.237599533	0.39407417	0.483690534	0.263196234	0.999110489	0.915648955	Bacteria.Firmicutes.Clostridia.Clostridiales.Ruminococcaceae.Ruminococcaceae_UCG_002	VEZT
151551	ENSG00000028310	rs28567708	0.589930769	0.860312834	0.952857935	0.498220881	-0.100999766	0.068593541	-0.013672375	0.378081532	0.186476508	0.388246488	0.230380825	0.555095604	0.502418929	0.34903495	0.999110489	0.983035144	Bacteria.Firmicutes.Clostridia.Clostridiales.Ruminococcaceae.Ruminococcaceae_UCG_002	BRD9
151552	ENSG00000028528	rs12591947	0.052537838	0.140341984	0.165528786	0.349637838	0.66066155	-0.418620723	-0.656447498	0.327569681	0.33454081	0.28043674	0.468060421	0.347707425	0.160426547	0.114864529	0.999110489	0.97703624	Bacteria.Firmicutes.Clostridia.Clostridiales.Ruminococcaceae.Ruminococcaceae_UCG_002	SNX1
151553	ENSG00000029639	rs9397803	0.383792407	0.341620365	0.773254716	0.575245868	0.271145455	-0.224951303	0.111770263	-0.16586064	0.309223459	0.234817274	0.38631598	0.294504176	0.424818636	0.199990728	0.999110489	0.988389125	Bacteria.Firmicutes.Clostridia.Clostridiales.Ruminococcaceae.Ruminococcaceae_UCG_002	TFB1M
151554	ENSG00000029725	rs1968058	0.860319112	0.5246994	0.721468505	0.459579451	0.059931689	-0.179625438	-0.152504296	0.2582451	0.339234924	0.280853046	0.425934079	0.347120564	0.576755506	0.262474813	0.999110489	0.983035144	Bacteria.Firmicutes.Clostridia.Clostridiales.Ruminococcaceae.Ruminococcaceae_UCG_002	RABEP1
151555	ENSG00000030582	rs9895894	0.96196321	0.556529918	0.722207309	0.276324579	-0.009880647	-0.407235705	-0.094837053	0.822381627	0.206387249	0.688991908	0.265609146	0.749090575	0.603484186	0.271932862	0.999110489	0.958390933	Bacteria.Firmicutes.Clostridia.Clostridiales.Ruminococcaceae.Ruminococcaceae_UCG_002	GRN
151556	ENSG00000031691	rs1471539	0.002913605	0.002653462	0.50401034	0.704576017	-0.656407651	0.873082816	0.189287462	-0.130201575	0.212178722	0.279346268	0.281707598	0.341894772	0.036455807	0.009306759	0.999110489	0.997030919	Bacteria.Firmicutes.Clostridia.Clostridiales.Ruminococcaceae.Ruminococcaceae_UCG_002	CENPQ
151557	ENSG00000032742	rs17056099	0.788875739	0.274863434	0.343222225	0.418727943	-0.062341875	0.27065841	-0.282189768	0.296369103	0.231859971	0.245781158	0.295552169	0.364177044	0.559784048	0.17383215	0.999110489	0.983035144	Bacteria.Firmicutes.Clostridia.Clostridiales.Ruminococcaceae.Ruminococcaceae_UCG_002	IFT88
151558	ENSG00000033178	rs7657708	0.917190477	0.659421134	0.352933824	0.352635934	0.031607285	-0.131562963	0.351255741	-0.339508508	0.302814437	0.297153855	0.375427076	0.362645519	0.591493877	0.301074978	0.999110489	0.97703624	Bacteria.Firmicutes.Clostridia.Clostridiales.Ruminococcaceae.Ruminococcaceae_UCG_002	UBA6
151559	ENSG00000034239	rs3750259	0.027481289	0.029353766	0.876128352	0.729441492	0.595089999	-0.492845824	0.055017832	-0.096982094	0.26385084	0.221214973	0.351564123	0.2791959	0.120149502	0.042818427	0.999110489	0.999108772	Bacteria.Firmicutes.Clostridia.Clostridiales.Ruminococcaceae.Ruminococcaceae_UCG_002	CLXN
151560	ENSG00000034677	rs10111624	0.959608313	0.808761596	0.616392789	0.46945745	-0.009864857	-0.063041302	0.135192767	-0.239059748	0.194034348	0.259416763	0.268565412	0.328549027	0.603260713	0.337218571	0.999110489	0.983035144	Bacteria.Firmicutes.Clostridia.Clostridiales.Ruminococcaceae.Ruminococcaceae_UCG_002	RNF19A
151561	ENSG00000035115	rs62114506	0.000141136	1.67773558927006e-06	0.867063653	0.668652441	0.64382898	-0.983566319	-0.034905816	-0.101957259	0.159149661	0.186732848	0.207707608	0.237136229	0.005811502	4.94052317610083e-05	0.999110489	0.997030919	Bacteria.Firmicutes.Clostridia.Clostridiales.Ruminococcaceae.Ruminococcaceae_UCG_002	SH3YL1
151562	ENSG00000035141	rs2279159	0.002864334	0.000756334	0.072465161	0.118961989	0.718736628	-0.871639243	-0.540019543	0.49447984	0.231890373	0.246550266	0.295761808	0.312962523	0.036056483	0.004339697	0.999110489	0.915648955	Bacteria.Firmicutes.Clostridia.Clostridiales.Ruminococcaceae.Ruminococcaceae_UCG_002	FAM136A
151563	ENSG00000036054	rs4928170	0.758103061	0.696363066	0.779107743	0.552110534	-0.080583352	0.107037927	-0.091037135	0.207442172	0.260557309	0.273077268	0.323229539	0.34706183	0.552055186	0.311230023	0.999110489	0.983035144	Bacteria.Firmicutes.Clostridia.Clostridiales.Ruminococcaceae.Ruminococcaceae_UCG_002	TBC1D23
151564	ENSG00000036257	rs11690350	0.225926679	0.231394591	0.538502514	0.508726347	-0.362690478	0.380713255	0.22864062	-0.256656936	0.296675252	0.315139833	0.36975653	0.38624562	0.336843099	0.157246334	0.999110489	0.983035144	Bacteria.Firmicutes.Clostridia.Clostridiales.Ruminococcaceae.Ruminococcaceae_UCG_002	CUL3
151565	ENSG00000036448	rs28718089	0.070585321	0.04897869	0.106099391	0.045459331	-0.495814184	0.466426378	-0.552433306	0.572579299	0.269710837	0.232470473	0.337108606	0.28073177	0.188287433	0.059025957	0.999110489	0.903356993	Bacteria.Firmicutes.Clostridia.Clostridiales.Ruminococcaceae.Ruminococcaceae_UCG_002	MYOM2
151566	ENSG00000036565	rs2270641	0.055964349	0.036242999	0.685910778	0.240885628	-0.525242264	0.546481968	-0.130109929	0.353081248	0.269890447	0.255549589	0.320289406	0.298313573	0.164919594	0.048929199	0.999110489	0.958390933	Bacteria.Firmicutes.Clostridia.Clostridiales.Ruminococcaceae.Ruminococcaceae_UCG_002	SLC18A1
151567	ENSG00000036828	rs6438714	0.235074104	0.283914775	0.880542104	0.972300486	1.006755438	-0.492038768	-0.147498812	-0.01861958	0.840013215	0.455382907	0.977626984	0.534168432	0.345422368	0.177413251	0.999110489	0.999326479	Bacteria.Firmicutes.Clostridia.Clostridiales.Ruminococcaceae.Ruminococcaceae_UCG_002	CASR
151568	ENSG00000037757	rs8109392	0.023237686	0.086651221	0.479384244	0.08465008	0.496827033	-0.351516535	0.202663514	-0.458746385	0.213741088	0.202059901	0.284881479	0.26197935	0.108509004	0.084819978	0.999110489	0.903356993	Bacteria.Firmicutes.Clostridia.Clostridiales.Ruminococcaceae.Ruminococcaceae_UCG_002	MRI1
151569	ENSG00000037965	rs11170778	0.294308697	0.049135471	0.543827535	0.709903324	-0.177665626	0.637931062	-0.136628166	0.161961961	0.168044229	0.318176642	0.223890821	0.433494462	0.380424533	0.059108225	0.999110489	0.998622573	Bacteria.Firmicutes.Clostridia.Clostridiales.Ruminococcaceae.Ruminococcaceae_UCG_002	HOXC8
151570	ENSG00000038002	rs11131799	0.045361353	0.029198101	0.560649679	0.424320143	-0.843367112	0.578514365	-0.296589063	0.264878431	0.413303545	0.259408281	0.507089215	0.329445394	0.150319652	0.042635358	0.999110489	0.983035144	Bacteria.Firmicutes.Clostridia.Clostridiales.Ruminococcaceae.Ruminococcaceae_UCG_002	AGA
151571	ENSG00000038274	rs7728548	0.004643018	0.0186758	0.318380513	0.550237379	-1.249870057	0.620452252	0.604107913	-0.212360896	0.42625925	0.257185643	0.600798244	0.353618968	0.047106198	0.031530301	0.999110489	0.983035144	Bacteria.Firmicutes.Clostridia.Clostridiales.Ruminococcaceae.Ruminococcaceae_UCG_002	MAT2B
151572	ENSG00000038532	rs248831	0.132481273	0.009451958	0.131904258	0.025006137	-0.353191335	0.593845508	0.449078813	-0.659837271	0.231826976	0.222024962	0.294318212	0.287584649	0.263558654	0.020549083	0.999110489	0.894245119	Bacteria.Firmicutes.Clostridia.Clostridiales.Ruminococcaceae.Ruminococcaceae_UCG_002	CLEC16A
151573	ENSG00000039123	rs230758	0.020549807	0.01005095	0.177002445	0.138791453	1.013845956	-0.695754133	-0.76674108	0.517654935	0.42702534	0.262380501	0.561771818	0.34540153	0.103191953	0.021210537	0.999110489	0.919334635	Bacteria.Firmicutes.Clostridia.Clostridiales.Ruminococcaceae.Ruminococcaceae_UCG_002	MTREX
151574	ENSG00000039319	rs557346	0.39097456	0.321360473	0.740185566	0.629774341	0.663286611	-0.4219967	-0.312001118	0.248991779	0.768034285	0.422297058	0.936863822	0.51408726	0.428111067	0.191575365	0.999110489	0.995884595	Bacteria.Firmicutes.Clostridia.Clostridiales.Ruminococcaceae.Ruminococcaceae_UCG_002	ZFYVE16
151575	ENSG00000039537	rs11749466	0.099785506	2.24793767572344e-06	0.793237266	0.442377078	-0.293071575	1.399854013	0.05689233	-0.319795818	0.175522014	0.269704873	0.216165152	0.413755413	0.232146178	6.10936251553491e-05	0.999110489	0.983035144	Bacteria.Firmicutes.Clostridia.Clostridiales.Ruminococcaceae.Ruminococcaceae_UCG_002	C6
151576	ENSG00000039650	rs3760709	0.90386795	0.520650057	0.325167373	0.597946226	-0.035398686	0.162513297	-0.371811945	0.173154214	0.291950595	0.251626949	0.375037847	0.32673149	0.588235476	0.261617535	0.999110489	0.990358646	Bacteria.Firmicutes.Clostridia.Clostridiales.Ruminococcaceae.Ruminococcaceae_UCG_002	PNKP
151577	ENSG00000040275	rs255824	0.66374867	0.782610893	0.269245217	0.162612977	0.183796097	-0.076617852	0.636514945	-0.509486437	0.420838199	0.276535778	0.571213635	0.360733194	0.523982186	0.331820685	0.999110489	0.933159116	Bacteria.Firmicutes.Clostridia.Clostridiales.Ruminococcaceae.Ruminococcaceae_UCG_002	SPDL1
151578	ENSG00000041357	rs905740	0.00357207	0.004507699	0.566764213	0.710925739	-0.923365422	0.647827387	0.228151727	-0.104559245	0.305376698	0.22015538	0.396260517	0.2808927	0.041064677	0.012692344	0.999110489	0.998860113	Bacteria.Firmicutes.Clostridia.Clostridiales.Ruminococcaceae.Ruminococcaceae_UCG_002	PSMA4
151579	ENSG00000041802	rs57986023	0.055558306	0.034735552	0.387102573	0.95042771	-0.35354025	0.568935683	0.206899399	0.023113954	0.181353596	0.263802704	0.237614244	0.37035553	0.16447587	0.047760817	0.999110489	0.999326479	Bacteria.Firmicutes.Clostridia.Clostridiales.Ruminococcaceae.Ruminococcaceae_UCG_002	LSG1
151580	ENSG00000041988	rs10523	0.58441654	0.64174614	0.919803702	0.923654131	0.322068396	-0.165731566	-0.066490776	-0.039376232	0.585910247	0.354549067	0.657849554	0.409297045	0.501151149	0.296104458	0.999110489	0.999326479	Bacteria.Firmicutes.Clostridia.Clostridiales.Ruminococcaceae.Ruminococcaceae_UCG_002	THAP3
151581	ENSG00000042429	rs1298531	0.629500982	0.478926329	0.08615195	0.055157962	0.290868699	-0.252125155	-1.313458386	0.855508611	0.600069574	0.354038623	0.753781592	0.43810505	0.514632806	0.247696427	0.999110489	0.903356993	Bacteria.Firmicutes.Clostridia.Clostridiales.Ruminococcaceae.Ruminococcaceae_UCG_002	MED17
151582	ENSG00000042445	rs11890883	0.293454583	0.172894265	0.719681841	0.692206594	-0.539665026	0.414539834	-0.211096398	0.142271407	0.509529745	0.300802647	0.585652264	0.357799445	0.379550339	0.130515141	0.999110489	0.997030919	Bacteria.Firmicutes.Clostridia.Clostridiales.Ruminococcaceae.Ruminococcaceae_UCG_002	RETSAT
151583	ENSG00000042980	rs4242406	0.220145011	0.216584056	0.986635069	0.98813117	-0.849663601	0.470547281	-0.013427195	-0.006566712	0.68628335	0.377104139	0.798486419	0.439737463	0.332821726	0.150582041	0.999110489	0.999326479	Bacteria.Firmicutes.Clostridia.Clostridiales.Ruminococcaceae.Ruminococcaceae_UCG_002	ADAM28
151584	ENSG00000043514	rs137882240	0.593247316	0.475073266	0.570185147	0.192180154	0.087063936	-0.265714921	0.117655899	-0.548858477	0.16219453	0.369860435	0.206168372	0.416480641	0.503120949	0.246515454	0.999110489	0.950399465	Bacteria.Firmicutes.Clostridia.Clostridiales.Ruminococcaceae.Ruminococcaceae_UCG_002	TRIT1
151585	ENSG00000044090	rs7745432	0.225507307	0.065321253	0.709550581	0.53729952	0.22165851	-0.612234406	-0.086100505	0.287584975	0.181147611	0.3265685	0.23015627	0.463702887	0.336843099	0.070643073	0.999110489	0.983035144	Bacteria.Firmicutes.Clostridia.Clostridiales.Ruminococcaceae.Ruminococcaceae_UCG_002	CUL7
151586	ENSG00000044459	rs34105027	0.224682732	0.223686366	0.421957939	0.594132008	0.312716419	-0.323899666	-0.308955079	0.181960852	0.255104341	0.263653163	0.382303984	0.339796441	0.336597706	0.153409475	0.999110489	0.990358646	Bacteria.Firmicutes.Clostridia.Clostridiales.Ruminococcaceae.Ruminococcaceae_UCG_002	CNTLN
151587	ENSG00000047188	rs1132528	0.311699421	0.419860707	0.829952705	0.786690222	-0.264797308	0.210834658	-0.080343957	0.091449731	0.259707685	0.259707685	0.372603976	0.336545312	0.38948171	0.227033691	0.999110489	0.999108772	Bacteria.Firmicutes.Clostridia.Clostridiales.Ruminococcaceae.Ruminococcaceae_UCG_002	YTHDC2
151588	ENSG00000047579	rs9476887	0.33400467	0.223989538	0.836246554	0.753714536	-0.178948411	0.38364492	-0.049701027	0.117827469	0.183854418	0.312492422	0.239491004	0.373967277	0.398959526	0.153542898	0.999110489	0.999108772	Bacteria.Firmicutes.Clostridia.Clostridiales.Ruminococcaceae.Ruminococcaceae_UCG_002	DTNBP1
151589	ENSG00000047849	rs6442101	0.995248254	0.725591279	0.953148167	0.642235341	-0.002422263	0.106648277	0.031288068	-0.176949981	0.405168069	0.302533954	0.5304767	0.379106131	0.611657865	0.317920368	0.999110489	0.997030919	Bacteria.Firmicutes.Clostridia.Clostridiales.Ruminococcaceae.Ruminococcaceae_UCG_002	MAP4
151590	ENSG00000047932	rs3752848	0.422818602	0.641615696	0.27490606	0.535780702	-0.299584247	0.130571692	0.483092923	-0.209725993	0.371400152	0.27922213	0.438729321	0.336900751	0.443018075	0.296104458	0.999110489	0.983035144	Bacteria.Firmicutes.Clostridia.Clostridiales.Ruminococcaceae.Ruminococcaceae_UCG_002	GOPC
151591	ENSG00000047936	rs36045731	0.055521132	0.0953225	0.423065706	0.425947547	0.416624575	-0.583237505	-0.231845909	0.316355891	0.213680173	0.344583369	0.287577621	0.39486336	0.16447587	0.09024565	0.999110489	0.983035144	Bacteria.Firmicutes.Clostridia.Clostridiales.Ruminococcaceae.Ruminococcaceae_UCG_002	ROS1
151592	ENSG00000048162	rs13169024	0.09135986	0.068501745	0.525703574	0.866886271	-0.326622379	0.75643531	0.152425935	-0.089362263	0.190601053	0.408341962	0.238905496	0.531036139	0.220170561	0.072775624	0.999110489	0.999326479	Bacteria.Firmicutes.Clostridia.Clostridiales.Ruminococcaceae.Ruminococcaceae_UCG_002	NOP16
151593	ENSG00000048544	rs7749339	0.127495348	0.1244438	0.974200392	0.910137955	-1.030899916	0.555579701	-0.026457155	0.050278011	0.667774188	0.356940317	0.814933821	0.443740312	0.258449427	0.106670239	0.999110489	0.999326479	Bacteria.Firmicutes.Clostridia.Clostridiales.Ruminococcaceae.Ruminococcaceae_UCG_002	MRPS10
151594	ENSG00000048991	rs3754692	0.89928264	0.957316329	0.486263239	0.508251759	-0.048356574	0.013349396	0.339471412	-0.212155188	0.380571049	0.248460585	0.484778357	0.318916088	0.587381331	0.37195956	0.999110489	0.983035144	Bacteria.Firmicutes.Clostridia.Clostridiales.Ruminococcaceae.Ruminococcaceae_UCG_002	R3HDM1
151595	ENSG00000049167	rs34676209	0.030199305	0.010354879	0.248926541	0.32842095	-0.495420525	0.67307895	0.344410178	-0.321774259	0.223566176	0.25490466	0.296041561	0.326772703	0.125032887	0.021524189	0.999110489	0.96402988	Bacteria.Firmicutes.Clostridia.Clostridiales.Ruminococcaceae.Ruminococcaceae_UCG_002	ERCC8
151596	ENSG00000049239	rs3752547	0.024854259	0.001903788	0.736673303	0.465496181	0.530137951	-0.707712715	-0.100370127	0.199352816	0.230804452	0.218645494	0.297211954	0.271541586	0.113660559	0.007516681	0.999110489	0.983035144	Bacteria.Firmicutes.Clostridia.Clostridiales.Ruminococcaceae.Ruminococcaceae_UCG_002	H6PD
151597	ENSG00000049247	rs68024107	0.102401412	0.002996179	0.477545614	0.124122037	0.314854948	-1.49468097	-0.176288358	0.895876465	0.190050277	0.484638457	0.24676868	0.575068063	0.235176764	0.009791531	0.999110489	0.915648955	Bacteria.Firmicutes.Clostridia.Clostridiales.Ruminococcaceae.Ruminococcaceae_UCG_002	UTS2
151598	ENSG00000049283	rs898452	0.433002034	0.525156684	0.684367235	0.557408455	0.313554357	-0.18884349	0.202012046	-0.217872833	0.397425983	0.295592903	0.494717067	0.369437833	0.445942989	0.262575227	0.999110489	0.983035144	Bacteria.Firmicutes.Clostridia.Clostridiales.Ruminococcaceae.Ruminococcaceae_UCG_002	EPN3
151599	ENSG00000050165	rs7395522	0.39147877	0.326259145	0.648950868	0.609475023	0.440350558	-0.290548697	-0.380802674	0.234195351	0.510437818	0.293736625	0.832644775	0.456245657	0.428111067	0.193641808	0.999110489	0.990358646	Bacteria.Firmicutes.Clostridia.Clostridiales.Ruminococcaceae.Ruminococcaceae_UCG_002	DKK3
151600	ENSG00000050748	rs2303007	0.010006414	0.000411294	0.163225418	0.106184885	-0.54252763	1.12103162	0.371437047	-0.63418164	0.204467841	0.300968512	0.263378726	0.387090095	0.072401701	0.002930403	0.999110489	0.914651962	Bacteria.Firmicutes.Clostridia.Clostridiales.Ruminococcaceae.Ruminococcaceae_UCG_002	MAPK9
151601	ENSG00000050767	rs10037451	0.201674038	0.475007411	0.064173397	0.225632077	0.486724122	-0.190771109	-0.791036016	0.372350946	0.377350187	0.265503052	0.420088611	0.304381872	0.318949267	0.246515454	0.999110489	0.958390933	Bacteria.Firmicutes.Clostridia.Clostridiales.Ruminococcaceae.Ruminococcaceae_UCG_002	COL23A1
151602	ENSG00000051523	rs62048002	0.355621012	0.114478681	0.463195326	0.169590817	-0.184718266	0.574000906	0.188116426	-0.678308396	0.198542339	0.358781198	0.254914454	0.48836309	0.411972573	0.101577964	0.999110489	0.937195907	Bacteria.Firmicutes.Clostridia.Clostridiales.Ruminococcaceae.Ruminococcaceae_UCG_002	CYBA
151603	ENSG00000051596	rs78058801	0.380545633	0.100927662	0.222297235	0.364726236	-0.236213827	0.621985796	-0.423398471	0.428886433	0.267544042	0.373790672	0.34359987	0.46986319	0.423145379	0.093911121	0.999110489	0.977860075	Bacteria.Firmicutes.Clostridia.Clostridiales.Ruminococcaceae.Ruminococcaceae_UCG_002	THOC3
151604	ENSG00000051620	rs3813337	0.591746617	0.85936782	0.360933161	0.808289651	-0.107888269	-0.090772639	0.23788671	0.140163539	0.200173703	0.510293145	0.258550089	0.57532834	0.503055923	0.34903495	0.999110489	0.999326479	Bacteria.Firmicutes.Clostridia.Clostridiales.Ruminococcaceae.Ruminococcaceae_UCG_002	HEBP2
151605	ENSG00000052749	rs879811196	0.266659104	0.318993427	0.995849122	0.727341296	-0.261065347	0.334111617	-0.001581587	0.142668154	0.233007442	0.332705508	0.302845248	0.407422283	0.364239064	0.190732597	0.999110489	0.999108772	Bacteria.Firmicutes.Clostridia.Clostridiales.Ruminococcaceae.Ruminococcaceae_UCG_002	RRP12
151606	ENSG00000052795	rs10589	0.87788073	0.224563204	0.509549142	0.948109101	0.039502877	-0.297304925	0.213890388	0.021411701	0.256075671	0.242468873	0.322513751	0.327729945	0.581790809	0.153786979	0.999110489	0.999326479	Bacteria.Firmicutes.Clostridia.Clostridiales.Ruminococcaceae.Ruminococcaceae_UCG_002	FNIP2
151607	ENSG00000053328	rs62435951	0.051093953	0.045137815	0.730703877	0.754196641	-0.735415899	0.562207869	0.156202386	-0.102944512	0.370038062	0.275222632	0.451877516	0.327393693	0.158430934	0.056361788	0.999110489	0.999108772	Bacteria.Firmicutes.Clostridia.Clostridiales.Ruminococcaceae.Ruminococcaceae_UCG_002	METTL24
151608	ENSG00000053918	rs73417596	0.586824536	0.401486058	0.759954345	0.409023638	0.12508165	-0.251640505	0.088119956	-0.354852113	0.229019417	0.297974708	0.287195668	0.427025356	0.501507027	0.220814713	0.999110489	0.983035144	Bacteria.Firmicutes.Clostridia.Clostridiales.Ruminococcaceae.Ruminococcaceae_UCG_002	KCNQ1
151609	ENSG00000054116	rs737381	0.134696186	0.152255084	0.268881276	0.29713234	0.678098686	-0.438014098	-0.656189389	0.40140304	0.447678365	0.302369647	0.588417947	0.381910493	0.265722325	0.120940052	0.999110489	0.958390933	Bacteria.Firmicutes.Clostridia.Clostridiales.Ruminococcaceae.Ruminococcaceae_UCG_002	TRAPPC3
151610	ENSG00000054148	rs872463	0.146774121	0.111029248	0.618931716	0.72237863	0.835984658	-0.537914906	-0.332012368	0.142868349	0.569253095	0.332954798	0.66434367	0.400387739	0.27526978	0.099837298	0.999110489	0.999108772	Bacteria.Firmicutes.Clostridia.Clostridiales.Ruminococcaceae.Ruminococcaceae_UCG_002	PHPT1
151611	ENSG00000054219	rs1397707	0.152897839	0.219882427	0.787956616	0.898389768	-0.339200086	0.3398606	0.090629916	-0.043765567	0.234529391	0.274351381	0.335570584	0.341396027	0.280377078	0.151683809	0.999110489	0.999326479	Bacteria.Firmicutes.Clostridia.Clostridiales.Ruminococcaceae.Ruminococcaceae_UCG_002	LY75
151612	ENSG00000054267	rs72758083	0.206158006	0.254170673	0.329997186	0.439899005	-0.232756056	0.342526107	0.22765521	-0.298607736	0.182273042	0.29773051	0.23195188	0.384242367	0.321771389	0.166635429	0.999110489	0.983035144	Bacteria.Firmicutes.Clostridia.Clostridiales.Ruminococcaceae.Ruminococcaceae_UCG_002	ARID4B
151613	ENSG00000054277	rs7513451	0.247207975	0.18115834	0.588733791	0.472500213	0.475045476	-0.42423501	-0.299410864	0.290836166	0.40683425	0.313854219	0.551025753	0.402469798	0.355013948	0.134275971	0.999110489	0.983035144	Bacteria.Firmicutes.Clostridia.Clostridiales.Ruminococcaceae.Ruminococcaceae_UCG_002	OPN3
151614	ENSG00000054803	rs36186306	0.722235718	0.601772507	0.183860696	0.29006288	-0.080814392	0.141034465	-0.415570274	0.385400017	0.2263602	0.268935782	0.309375585	0.361308408	0.540179035	0.285818329	0.999110489	0.958390933	Bacteria.Firmicutes.Clostridia.Clostridiales.Ruminococcaceae.Ruminococcaceae_UCG_002	CBLN4
151615	ENSG00000054965	rs10793062	0.199596346	0.165502062	0.614761713	0.617465668	0.51478113	-0.415034556	-0.237885058	0.184475468	0.39724151	0.295909107	0.470385824	0.367587609	0.316326073	0.127159309	0.999110489	0.990358646	Bacteria.Firmicutes.Clostridia.Clostridiales.Ruminococcaceae.Ruminococcaceae_UCG_002	FAM168A
151616	ENSG00000054983	rs11159832	0.079683442	0.060105369	0.929007288	0.959211007	0.560571704	-0.485441333	-0.038771882	0.017380875	0.314856675	0.253708665	0.433496195	0.338535882	0.20408804	0.066477255	0.999110489	0.999326479	Bacteria.Firmicutes.Clostridia.Clostridiales.Ruminococcaceae.Ruminococcaceae_UCG_002	GALC
151617	ENSG00000055211	rs9322190	0.346201869	0.094312731	0.582122194	0.320049163	0.286511018	-0.418823423	-0.202848837	0.344063241	0.301950018	0.246673758	0.366778032	0.343369272	0.405709586	0.089529526	0.999110489	0.959670798	Bacteria.Firmicutes.Clostridia.Clostridiales.Ruminococcaceae.Ruminococcaceae_UCG_002	GINM1
151618	ENSG00000055950	rs722435	0.648614889	0.665392338	0.263468092	0.612409072	0.101313584	0.131025299	-0.303557311	0.20698882	0.221299957	0.301581006	0.269112062	0.406581363	0.520093906	0.302710303	0.999110489	0.990358646	Bacteria.Firmicutes.Clostridia.Clostridiales.Ruminococcaceae.Ruminococcaceae_UCG_002	MRPL43
151619	ENSG00000056050	rs11540095	0.002088474	0.001102548	0.127325271	0.153365489	1.587703308	-0.989265857	-0.956869471	0.535847416	0.49523134	0.289659648	0.619538391	0.370923752	0.031323245	0.005337102	0.999110489	0.932728564	Bacteria.Firmicutes.Clostridia.Clostridiales.Ruminococcaceae.Ruminococcaceae_UCG_002	HPF1
151620	ENSG00000056291	rs35771218	0.160515181	0.024808266	0.837167335	0.514064635	0.339208567	-0.58152816	-0.064948551	0.207500617	0.238953975	0.25309422	0.314758904	0.316255378	0.286012619	0.038058274	0.999110489	0.983035144	Bacteria.Firmicutes.Clostridia.Clostridiales.Ruminococcaceae.Ruminococcaceae_UCG_002	NPFFR2
151621	ENSG00000056736	rs6445607	0.010525655	0.001803398	0.662646625	0.890570393	0.805777851	-0.756744283	0.18170499	0.04080459	0.305872635	0.232504017	0.414599819	0.29542261	0.07472623	0.007303932	0.999110489	0.999326479	Bacteria.Firmicutes.Clostridia.Clostridiales.Ruminococcaceae.Ruminococcaceae_UCG_002	IL17RB
151622	ENSG00000057468	rs12732495	0.985785487	0.767235683	0.241924074	0.056573353	0.003275595	-0.104930727	0.271522789	-0.884671854	0.183148961	0.353023921	0.229918099	0.455737292	0.60926906	0.32757121	0.999110489	0.903356993	Bacteria.Firmicutes.Clostridia.Clostridiales.Ruminococcaceae.Ruminococcaceae_UCG_002	MSH4
151623	ENSG00000057593	rs488703	0.307843775	0.181531489	0.663980309	0.496554566	0.183528008	-0.388842482	-0.098383579	-0.277179331	0.178560299	0.287919831	0.225434721	0.405372757	0.388568449	0.134482031	0.999110489	0.983035144	Bacteria.Firmicutes.Clostridia.Clostridiales.Ruminococcaceae.Ruminococcaceae_UCG_002	F7
151624	ENSG00000057608	rs1106039	0.32111957	0.185242688	0.196730083	0.353372186	-0.526030143	0.409917273	-0.910831446	0.371456226	0.526140554	0.306142546	0.698328224	0.397381739	0.393531444	0.136090142	0.999110489	0.97703624	Bacteria.Firmicutes.Clostridia.Clostridiales.Ruminococcaceae.Ruminococcaceae_UCG_002	GDI2
151625	ENSG00000057704	rs79187088	0.332447579	0.327402214	0.42720239	0.502767735	-0.239417102	0.435794625	0.251927338	-0.356778929	0.245184153	0.44162626	0.315304662	0.529428284	0.398913205	0.194036704	0.999110489	0.983035144	Bacteria.Firmicutes.Clostridia.Clostridiales.Ruminococcaceae.Ruminococcaceae_UCG_002	TMCC3
151626	ENSG00000058262	rs2335772	0.79253169	0.857870897	0.395816666	0.391656675	-0.083283724	0.058062811	0.338839762	-0.330221098	0.315338727	0.322934496	0.396409258	0.382924523	0.559784048	0.348966437	0.999110489	0.983035144	Bacteria.Firmicutes.Clostridia.Clostridiales.Ruminococcaceae.Ruminococcaceae_UCG_002	SEC61A1
151627	ENSG00000058404	rs6968401	0.640613801	0.894753616	0.06300406	0.081370704	0.148988214	-0.035712099	-0.775748147	0.595670208	0.317648168	0.268895316	0.410106436	0.336484612	0.517961899	0.35666081	0.999110489	0.903356993	Bacteria.Firmicutes.Clostridia.Clostridiales.Ruminococcaceae.Ruminococcaceae_UCG_002	CAMK2B
151628	ENSG00000058600	rs7764	0.906831569	0.648177	0.6538623	0.342158655	-0.049777533	0.13476522	0.234496397	-0.345838273	0.423663237	0.293975118	0.520546065	0.361411738	0.589133719	0.298052615	0.999110489	0.97703624	Bacteria.Firmicutes.Clostridia.Clostridiales.Ruminococcaceae.Ruminococcaceae_UCG_002	POLR3E
151629	ENSG00000059122	rs9928222	0.047653111	0.004270904	0.886098795	0.585279399	-0.556984624	0.635404376	0.050611667	-0.157699926	0.275919602	0.214553202	0.351944722	0.287550961	0.153079407	0.012195659	0.999110489	0.990358646	Bacteria.Firmicutes.Clostridia.Clostridiales.Ruminococcaceae.Ruminococcaceae_UCG_002	FLYWCH1
151630	ENSG00000059377	rs62490128	0.506766235	0.384044959	0.698553522	0.60514781	-0.164969105	0.258482489	0.11896329	-0.208243779	0.247115789	0.294939701	0.305824571	0.40082208	0.471049022	0.214561704	0.999110489	0.990358646	Bacteria.Firmicutes.Clostridia.Clostridiales.Ruminococcaceae.Ruminococcaceae_UCG_002	TBXAS1
151631	ENSG00000059573	rs943342	0.081484111	0.000314507	0.553069825	0.03835613	-0.417663254	0.898418636	0.186112967	-0.63492578	0.236021242	0.236021242	0.312131839	0.300342256	0.207346906	0.002429236	0.999110489	0.903356993	Bacteria.Firmicutes.Clostridia.Clostridiales.Ruminococcaceae.Ruminococcaceae_UCG_002	ALDH18A1
151632	ENSG00000059691	rs1429559	0.999399663	0.807997287	0.62691334	0.706855402	0.000182085	-0.051438781	0.147511942	-0.105191898	0.241073177	0.210812377	0.302033745	0.278477944	0.612900623	0.337098765	0.999110489	0.997373513	Bacteria.Firmicutes.Clostridia.Clostridiales.Ruminococcaceae.Ruminococcaceae_UCG_002	GATB
151633	ENSG00000059758	rs73235122	0.156518468	0.265701035	0.549513714	0.880519684	-0.37190546	0.289386554	0.192259889	-0.051512067	0.25944548	0.257762843	0.319565446	0.341359113	0.282959872	0.170169442	0.999110489	0.999326479	Bacteria.Firmicutes.Clostridia.Clostridiales.Ruminococcaceae.Ruminococcaceae_UCG_002	CDK17
151634	ENSG00000060642	rs34406788	0.481395258	0.06652054	0.8716626	0.218314044	0.153702699	-1.045234855	0.044406857	0.88016893	0.217053867	0.560075787	0.273802227	0.70807108	0.463813656	0.071502409	0.999110489	0.958390933	Bacteria.Firmicutes.Clostridia.Clostridiales.Ruminococcaceae.Ruminococcaceae_UCG_002	PIGV
151635	ENSG00000062282	rs11825799	0.453560826	0.831588898	0.51026627	0.659522517	0.168789618	0.086153791	-0.181692203	0.211255013	0.223853311	0.403490851	0.274430082	0.477301673	0.451121052	0.342692993	0.999110489	0.997030919	Bacteria.Firmicutes.Clostridia.Clostridiales.Ruminococcaceae.Ruminococcaceae_UCG_002	DGAT2
151636	ENSG00000062524	rs1867419	0.323913528	0.413586881	0.35318739	0.481316472	0.329069759	-0.2196328	-0.357989205	0.226642156	0.3310593	0.266908541	0.382826829	0.31999883	0.395310042	0.225105168	0.999110489	0.983035144	Bacteria.Firmicutes.Clostridia.Clostridiales.Ruminococcaceae.Ruminococcaceae_UCG_002	LTK
151637	ENSG00000063046	rs4825	0.065721909	0.087369389	0.556460486	0.697228157	1.113605395	-0.612101436	-0.42760482	0.165772997	0.594908973	0.352669777	0.723326311	0.424196372	0.180334635	0.084993232	0.999110489	0.997030919	Bacteria.Firmicutes.Clostridia.Clostridiales.Ruminococcaceae.Ruminococcaceae_UCG_002	EIF4B
151638	ENSG00000063854	rs238680	0.003987751	0.003130945	0.712701011	0.799942341	1.105300493	-0.754278646	-0.166483938	-0.079066371	0.370224808	0.245768481	0.450146349	0.310720347	0.043909008	0.009979873	0.999110489	0.999108772	Bacteria.Firmicutes.Clostridia.Clostridiales.Ruminococcaceae.Ruminococcaceae_UCG_002	HAGH
151639	ENSG00000064042	rs2018582	0.027159259	0.002958954	0.035894998	0.030627201	0.465651905	-0.994153617	-0.541333783	0.977544597	0.206013499	0.321900807	0.252652423	0.442313321	0.11943327	0.00977746	0.999110489	0.903356993	Bacteria.Firmicutes.Clostridia.Clostridiales.Ruminococcaceae.Ruminococcaceae_UCG_002	LIMCH1
151640	ENSG00000064201	rs739546	0.468352811	0.459817409	0.479369224	0.361546289	-0.426509114	0.247856736	0.483863039	-0.360197292	0.584707309	0.333334453	0.680136675	0.391988277	0.457785181	0.241525157	0.999110489	0.97703624	Bacteria.Firmicutes.Clostridia.Clostridiales.Ruminococcaceae.Ruminococcaceae_UCG_002	TSPAN32
151641	ENSG00000064270	rs2241633	0.814279444	0.082488481	0.349516089	0.9624238	0.055336336	-0.527460082	0.269362559	-0.023765533	0.234610727	0.299071169	0.285849229	0.502504674	0.566026839	0.08240006	0.999110489	0.999326479	Bacteria.Firmicutes.Clostridia.Clostridiales.Ruminococcaceae.Ruminococcaceae_UCG_002	ATP2C2
151642	ENSG00000064490	rs67238925	0.902056195	0.275587684	0.540485985	0.99377082	0.026785778	0.294954227	-0.166377076	-0.003477151	0.216808586	0.268251992	0.270387205	0.443667727	0.588209112	0.173981225	0.999110489	0.999326479	Bacteria.Firmicutes.Clostridia.Clostridiales.Ruminococcaceae.Ruminococcaceae_UCG_002	RFXANK
151643	ENSG00000064687	rs1859439	0.374222604	0.39059266	0.972621857	0.759858584	-0.183198289	0.320186834	-0.008978942	0.137656625	0.204748244	0.370451017	0.260617577	0.44845812	0.422452172	0.216933664	0.999110489	0.999108772	Bacteria.Firmicutes.Clostridia.Clostridiales.Ruminococcaceae.Ruminococcaceae_UCG_002	ABCA7
151644	ENSG00000064703	rs1538389	0.194348687	0.294160007	0.816714393	0.882943431	-0.261083778	0.399259381	0.062296384	0.068645597	0.199093458	0.377520404	0.26769456	0.464390447	0.311949863	0.181409353	0.999110489	0.999326479	Bacteria.Firmicutes.Clostridia.Clostridiales.Ruminococcaceae.Ruminococcaceae_UCG_002	DDX20
151645	ENSG00000064726	rs8040457	0.170453654	0.142010447	0.474067839	0.391789753	-0.470236406	0.428539253	0.297134771	-0.312694129	0.339251805	0.288308595	0.412651292	0.362702735	0.292668616	0.11569417	0.999110489	0.983035144	Bacteria.Firmicutes.Clostridia.Clostridiales.Ruminococcaceae.Ruminococcaceae_UCG_002	BTBD1
151646	ENSG00000064933	rs5742926	0.309267526	0.16089008	0.462099933	0.319102392	-0.207878096	0.518590509	0.187921419	-0.450652984	0.202852183	0.365651247	0.254025013	0.448858246	0.388857138	0.124953533	0.999110489	0.959670798	Bacteria.Firmicutes.Clostridia.Clostridiales.Ruminococcaceae.Ruminococcaceae_UCG_002	PMS1
151647	ENSG00000065000	rs147018632	0.781233195	0.326461905	0.842025094	0.20668621	0.056538859	0.365536092	-0.051432382	-0.542840546	0.202745821	0.369702864	0.257030076	0.42560381	0.557171858	0.193641808	0.999110489	0.958390933	Bacteria.Firmicutes.Clostridia.Clostridiales.Ruminococcaceae.Ruminococcaceae_UCG_002	AP3D1
151648	ENSG00000065060	rs112283401	0.003802237	0.003377741	0.616969023	0.720549096	-0.684068485	0.615477278	0.142650644	0.088810799	0.227866699	0.202260246	0.283845469	0.247190049	0.04262874	0.010493145	0.999110489	0.999108772	Bacteria.Firmicutes.Clostridia.Clostridiales.Ruminococcaceae.Ruminococcaceae_UCG_002	BLTP3A
151649	ENSG00000065154	rs12780760	0.10928045	0.135033359	0.22649877	0.360819016	0.436612577	-0.379194437	-0.423625353	0.299773107	0.268900083	0.250563069	0.346951168	0.325734146	0.24216212	0.112407178	0.999110489	0.97703624	Bacteria.Firmicutes.Clostridia.Clostridiales.Ruminococcaceae.Ruminococcaceae_UCG_002	OAT
151650	ENSG00000065243	rs2165967	0.062152812	0.007136017	0.362957385	0.223163227	0.418359316	-0.651168118	-0.28429682	0.4171833	0.220433811	0.234379611	0.310305566	0.339197772	0.174422248	0.017275683	0.999110489	0.958390933	Bacteria.Firmicutes.Clostridia.Clostridiales.Ruminococcaceae.Ruminococcaceae_UCG_002	PKN2
151651	ENSG00000065268	rs112452416	0.188379647	2.97615659592253e-05	0.910563043	0.332213632	-0.258624798	1.315951586	-0.026469136	-0.393164687	0.194549871	0.293036765	0.234724689	0.402438993	0.307147062	0.000472668	0.999110489	0.969350045	Bacteria.Firmicutes.Clostridia.Clostridiales.Ruminococcaceae.Ruminococcaceae_UCG_002	WDR18
151652	ENSG00000065457	rs11642599	0.373868486	0.161950873	0.964326483	0.755370414	-0.193049512	0.401537642	0.011641845	0.128931712	0.215597446	0.283847227	0.259297019	0.412074987	0.422452172	0.125639111	0.999110489	0.999108772	Bacteria.Firmicutes.Clostridia.Clostridiales.Ruminococcaceae.Ruminococcaceae_UCG_002	ADAT1
151653	ENSG00000065618	rs9971100	0.003455891	0.000287358	0.063717462	0.155444357	0.594895026	-0.903223739	-0.463068586	0.432003514	0.196004272	0.235593734	0.245484958	0.300577047	0.040343437	0.002255113	0.999110489	0.932728564	Bacteria.Firmicutes.Clostridia.Clostridiales.Ruminococcaceae.Ruminococcaceae_UCG_002	COL17A1
151654	ENSG00000065621	rs1865926	0.955704617	0.483241539	0.301112245	0.276961026	-0.014426594	0.206546211	-0.330069985	0.390345454	0.258729932	0.292914619	0.316660373	0.356033456	0.602875695	0.249107882	0.999110489	0.958390933	Bacteria.Firmicutes.Clostridia.Clostridiales.Ruminococcaceae.Ruminococcaceae_UCG_002	GSTO2
151655	ENSG00000065833	rs504593	0.041100826	0.032771118	0.69371404	0.611432175	-1.260535127	0.743017112	0.318288343	-0.229367478	0.604880185	0.340603499	0.80462226	0.449301639	0.141100018	0.045953796	0.999110489	0.990358646	Bacteria.Firmicutes.Clostridia.Clostridiales.Ruminococcaceae.Ruminococcaceae_UCG_002	ME1
151656	ENSG00000065882	rs6843428	0.434217426	0.414125644	0.549348814	0.453448774	0.356381261	-0.232526013	0.348869799	-0.273486821	0.452909767	0.28290494	0.579635052	0.362615169	0.446114375	0.225223247	0.999110489	0.983035144	Bacteria.Firmicutes.Clostridia.Clostridiales.Ruminococcaceae.Ruminococcaceae_UCG_002	TBC1D1
151657	ENSG00000066084	rs3742064	0.412967626	0.956862109	0.101837384	0.152787316	-0.232549771	0.014266574	0.544946677	-0.462777484	0.282229527	0.262732559	0.328384522	0.319885659	0.438264431	0.37195956	0.999110489	0.932728564	Bacteria.Firmicutes.Clostridia.Clostridiales.Ruminococcaceae.Ruminococcaceae_UCG_002	DIP2B
151658	ENSG00000066117	rs836175	0.718351123	0.784938604	0.879414019	0.718883304	0.181228692	-0.082385318	0.094333577	-0.140439912	0.500306257	0.300654993	0.619351384	0.388470691	0.539519262	0.332189666	0.999110489	0.999108772	Bacteria.Firmicutes.Clostridia.Clostridiales.Ruminococcaceae.Ruminococcaceae_UCG_002	SMARCD1
151659	ENSG00000066185	rs12409987	0.064743569	0.002470115	0.833106216	0.911088574	0.36172052	-0.826335757	-0.051540676	0.037579704	0.192517414	0.262357011	0.243613075	0.335229923	0.178160503	0.008884137	0.999110489	0.999326479	Bacteria.Firmicutes.Clostridia.Clostridiales.Ruminococcaceae.Ruminococcaceae_UCG_002	ZMYND12
151660	ENSG00000066322	rs839764	0.052962612	0.065404806	0.897026029	0.674417533	0.482208632	-0.510139624	-0.040250911	-0.143774893	0.244628456	0.272197418	0.309798179	0.340698791	0.160426547	0.070679355	0.999110489	0.997030919	Bacteria.Firmicutes.Clostridia.Clostridiales.Ruminococcaceae.Ruminococcaceae_UCG_002	ELOVL1
151661	ENSG00000066379	rs1048412	0.772725063	0.945490435	0.693893285	0.996364438	0.065485057	-0.021119702	-0.109325706	0.001673339	0.225795912	0.30770796	0.276542385	0.365831189	0.555807671	0.36907895	0.999110489	0.999326479	Bacteria.Firmicutes.Clostridia.Clostridiales.Ruminococcaceae.Ruminococcaceae_UCG_002	POLR1H
151662	ENSG00000066427	rs3814834	0.313749089	0.812204049	0.400841004	0.375003336	-0.194514035	-0.095141293	0.20407258	0.407183783	0.191591525	0.398829563	0.241315572	0.455830578	0.389985746	0.338055596	0.999110489	0.983035144	Bacteria.Firmicutes.Clostridia.Clostridiales.Ruminococcaceae.Ruminococcaceae_UCG_002	ATXN3
151663	ENSG00000066557	rs587562	0.033035492	0.00300789	0.009436212	0.000473357	-0.678927587	0.64809909	1.19928321	-1.105023067	0.311712064	0.210231862	0.448279761	0.300153486	0.128709763	0.009792303	0.999110489	0.437145185	Bacteria.Firmicutes.Clostridia.Clostridiales.Ruminococcaceae.Ruminococcaceae_UCG_002	LRRC40
151664	ENSG00000066583	rs77502475	0.25842144	0.237313462	0.244947099	0.820317589	0.243279363	-0.432814528	-0.303033768	0.105827227	0.213381108	0.362879155	0.258269217	0.464037864	0.360377071	0.159353254	0.999110489	0.999326479	Bacteria.Firmicutes.Clostridia.Clostridiales.Ruminococcaceae.Ruminococcaceae_UCG_002	ISOC1
151665	ENSG00000066654	rs11641333	0.037087128	0.125377683	0.343387543	0.352787755	-0.407553127	0.405116429	0.231539385	0.321899366	0.19147026	0.260929982	0.242587028	0.343945505	0.134786007	0.107055632	0.999110489	0.97703624	Bacteria.Firmicutes.Clostridia.Clostridiales.Ruminococcaceae.Ruminococcaceae_UCG_002	THUMPD1
151666	ENSG00000066855	rs73240774	0.587905369	0.131419861	0.701815216	0.982527807	-0.095793358	0.436279403	-0.088431735	-0.008241927	0.175902924	0.285564858	0.229952743	0.374900116	0.501862574	0.110439816	0.999110489	0.999326479	Bacteria.Firmicutes.Clostridia.Clostridiales.Ruminococcaceae.Ruminococcaceae_UCG_002	MTFR1
151667	ENSG00000067057	rs11251709	0.015606144	0.015147723	0.076560533	0.098471159	0.738499665	-0.636161242	-0.72816298	0.576235854	0.297386603	0.254981116	0.404618398	0.343741922	0.089026592	0.027485305	0.999110489	0.903356993	Bacteria.Firmicutes.Clostridia.Clostridiales.Ruminococcaceae.Ruminococcaceae_UCG_002	PFKP
151668	ENSG00000067167	rs13251292	0.013057839	0.024472285	0.159631837	0.335974808	-0.623774827	0.514940306	0.472030453	-0.297744693	0.244389969	0.223569231	0.331806773	0.307166152	0.082145434	0.03776328	0.999110489	0.974056044	Bacteria.Firmicutes.Clostridia.Clostridiales.Ruminococcaceae.Ruminococcaceae_UCG_002	TRAM1
151669	ENSG00000067221	rs11633520	0.022615309	0.003634912	0.667996936	0.997729642	0.682044799	-0.68528103	0.158462351	0.000809054	0.292035709	0.227090232	0.367783072	0.283238665	0.107208086	0.010931674	0.999110489	0.999326479	Bacteria.Firmicutes.Clostridia.Clostridiales.Ruminococcaceae.Ruminococcaceae_UCG_002	STOML1
151670	ENSG00000067225	rs8192364	0.478563482	0.316068704	0.893966067	0.845076449	0.142836742	-0.326496084	0.037558261	-0.075803773	0.200407826	0.32314791	0.280683003	0.386386739	0.46316777	0.189867324	0.999110489	0.999326479	Bacteria.Firmicutes.Clostridia.Clostridiales.Ruminococcaceae.Ruminococcaceae_UCG_002	PKM
151671	ENSG00000067533	rs4269827	0.445191789	0.595372895	0.611492318	0.292158542	-0.203490069	0.152576401	-0.167146271	0.379950056	0.264916258	0.285886801	0.327473619	0.357763132	0.449669254	0.284019441	0.999110489	0.958390933	Bacteria.Firmicutes.Clostridia.Clostridiales.Ruminococcaceae.Ruminococcaceae_UCG_002	RRP15
151672	ENSG00000067596	rs12945807	0.366928776	0.182303676	0.559870145	0.434981565	-0.192455986	0.516552793	0.15682134	-0.397023547	0.211820794	0.383169283	0.267589448	0.505404205	0.419480648	0.134912664	0.999110489	0.983035144	Bacteria.Firmicutes.Clostridia.Clostridiales.Ruminococcaceae.Ruminococcaceae_UCG_002	DHX8
151673	ENSG00000068097	rs1078378	0.185173846	0.00813746	0.91121516	0.566179339	-0.24203407	0.838668385	0.02581643	-0.22877185	0.180731985	0.307185307	0.230625327	0.396737678	0.30388915	0.018794384	0.999110489	0.984682899	Bacteria.Firmicutes.Clostridia.Clostridiales.Ruminococcaceae.Ruminococcaceae_UCG_002	HEATR6
151674	ENSG00000068120	rs4793163	0.322215945	0.987629488	0.423351772	0.853107508	0.207596045	-0.004726447	-0.21482757	-0.070126853	0.208114194	0.303668002	0.266633633	0.377242924	0.394235058	0.379863325	0.999110489	0.999326479	Bacteria.Firmicutes.Clostridia.Clostridiales.Ruminococcaceae.Ruminococcaceae_UCG_002	COASY
151675	ENSG00000068654	rs4832245	0.592707212	0.625234496	0.134289526	0.137413868	0.363731226	-0.185856458	-1.202296305	0.677912015	0.676616594	0.378695612	0.792909376	0.450726346	0.503120949	0.291497988	0.999110489	0.91707577	Bacteria.Firmicutes.Clostridia.Clostridiales.Ruminococcaceae.Ruminococcaceae_UCG_002	POLR1A
151676	ENSG00000068745	rs56411893	0.945542526	0.838452981	0.846918589	0.99819961	0.014128647	-0.087698445	0.050488523	0.00111399	0.206047521	0.428442603	0.260487208	0.49179467	0.5999971	0.344417097	0.999110489	0.999326479	Bacteria.Firmicutes.Clostridia.Clostridiales.Ruminococcaceae.Ruminococcaceae_UCG_002	IP6K2
151677	ENSG00000068831	rs2666563	0.130979103	0.156628646	0.486893101	0.505920776	-0.562964842	0.380554766	0.312396394	-0.212509806	0.368057752	0.265551033	0.446761845	0.317694942	0.262273275	0.123063905	0.999110489	0.983035144	Bacteria.Firmicutes.Clostridia.Clostridiales.Ruminococcaceae.Ruminococcaceae_UCG_002	RASGRP2
151678	ENSG00000068912	rs805441	0.424756966	0.436066698	0.834880517	0.484369999	0.258711917	-0.208558582	0.083421552	-0.235067015	0.322080818	0.266122795	0.398603176	0.334226349	0.443018075	0.232756838	0.999110489	0.983035144	Bacteria.Firmicutes.Clostridia.Clostridiales.Ruminococcaceae.Ruminococcaceae_UCG_002	ERLEC1
151679	ENSG00000069248	rs12035203	0.616647831	0.387513733	0.566310873	0.336949574	0.105717497	-0.226114792	-0.154822553	0.328987301	0.21016401	0.259908546	0.268585524	0.340087637	0.511124066	0.215732243	0.999110489	0.974157292	Bacteria.Firmicutes.Clostridia.Clostridiales.Ruminococcaceae.Ruminococcaceae_UCG_002	NUP133
151680	ENSG00000069424	rs2311802	0.404556528	0.183441665	0.551375214	0.364778339	0.207352999	-0.304330042	-0.196586913	0.260072686	0.247149458	0.226342178	0.32829132	0.284951758	0.433695024	0.135471117	0.999110489	0.977860075	Bacteria.Firmicutes.Clostridia.Clostridiales.Ruminococcaceae.Ruminococcaceae_UCG_002	KCNAB2
151681	ENSG00000069943	rs28657774	0.655521538	0.135218582	0.7662513	0.651037405	0.081223012	-0.695454182	0.068822097	-0.257274472	0.181232987	0.459762177	0.230536955	0.566154751	0.522061881	0.112495114	0.999110489	0.997030919	Bacteria.Firmicutes.Clostridia.Clostridiales.Ruminococcaceae.Ruminococcaceae_UCG_002	PIGB
151682	ENSG00000069974	rs72742261	0.989140859	0.396992294	0.154892597	0.636291618	0.002937378	-0.295576966	0.396997555	-0.192682915	0.214991086	0.346662709	0.275846177	0.40554279	0.609724467	0.219110485	0.999110489	0.997030919	Bacteria.Firmicutes.Clostridia.Clostridiales.Ruminococcaceae.Ruminococcaceae_UCG_002	RAB27A
151683	ENSG00000070031	rs6598011	0.283917034	0.095837955	0.66448882	0.811427488	0.264866976	-0.508595751	-0.138214992	0.097085838	0.245136099	0.300961768	0.317215943	0.405272341	0.373901963	0.09067292	0.999110489	0.999326479	Bacteria.Firmicutes.Clostridia.Clostridiales.Ruminococcaceae.Ruminococcaceae_UCG_002	SCT
151684	ENSG00000070081	rs2051773	0.905826029	0.911217246	0.600798326	0.402685376	-0.028839492	0.03271708	0.163620713	-0.323505202	0.242823568	0.292277648	0.311168746	0.384054515	0.589104014	0.360478673	0.999110489	0.983035144	Bacteria.Firmicutes.Clostridia.Clostridiales.Ruminococcaceae.Ruminococcaceae_UCG_002	NUCB2
151685	ENSG00000070371	rs2904556	0.120670727	0.008713828	0.920874347	0.686731857	-0.306487862	0.626056358	0.025448391	-0.123950091	0.194894524	0.231452726	0.255201059	0.305971635	0.253276629	0.019644099	0.999110489	0.997030919	Bacteria.Firmicutes.Clostridia.Clostridiales.Ruminococcaceae.Ruminococcaceae_UCG_002	CLTCL1
151686	ENSG00000070476	rs777502	0.031719958	0.013541452	0.543628562	0.49111894	-0.767982271	0.557355284	0.262552582	-0.192308412	0.349832915	0.2195712	0.430028517	0.277720236	0.127506135	0.025726634	0.999110489	0.983035144	Bacteria.Firmicutes.Clostridia.Clostridiales.Ruminococcaceae.Ruminococcaceae_UCG_002	ZXDC
151687	ENSG00000070495	rs2005827	0.976563556	0.641349369	0.121103787	0.200017909	-0.00985697	-0.127823707	0.649693845	-0.432473006	0.334239354	0.273127012	0.413628657	0.334043741	0.606704828	0.296104458	0.999110489	0.958390933	Bacteria.Firmicutes.Clostridia.Clostridiales.Ruminococcaceae.Ruminococcaceae_UCG_002	JMJD6
151688	ENSG00000070614	rs2545345	0.650958913	0.725961357	0.698722641	0.274741775	-0.103688929	0.09410481	-0.119652847	0.379754214	0.228121418	0.267327367	0.307779019	0.344761341	0.520932886	0.317968524	0.999110489	0.958390933	Bacteria.Firmicutes.Clostridia.Clostridiales.Ruminococcaceae.Ruminococcaceae_UCG_002	NDST1
151689	ENSG00000070718	rs1050262	0.077479216	0.044635207	0.187509042	0.205896687	0.427234586	-0.518505902	-0.406488686	0.414650218	0.238158813	0.25321498	0.30516967	0.324526391	0.20133598	0.056126913	0.999110489	0.958390933	Bacteria.Firmicutes.Clostridia.Clostridiales.Ruminococcaceae.Ruminococcaceae_UCG_002	AP3M2
151690	ENSG00000070731	rs11652173	0.177050171	0.134372102	0.603075161	0.605113405	-0.80453469	0.500194867	0.374660769	-0.214311793	0.589528131	0.329947593	0.717007615	0.41246223	0.297014202	0.112120846	0.999110489	0.990358646	Bacteria.Firmicutes.Clostridia.Clostridiales.Ruminococcaceae.Ruminococcaceae_UCG_002	ST6GALNAC2
151691	ENSG00000070761	rs9674088	0.332732505	0.261397914	0.503643888	0.400460876	-0.648453768	0.440394554	0.57263144	-0.421595016	0.664467978	0.38871562	0.851486021	0.498131238	0.398913205	0.168713045	0.999110489	0.983035144	Bacteria.Firmicutes.Clostridia.Clostridiales.Ruminococcaceae.Ruminococcaceae_UCG_002	CFAP20
151692	ENSG00000070950	rs17049856	0.261311984	0.027138559	0.476909379	0.34559068	0.245736376	-0.753766369	-0.194080859	0.451070416	0.216860516	0.333434292	0.271281024	0.474770742	0.361293428	0.040491055	0.999110489	0.97703624	Bacteria.Firmicutes.Clostridia.Clostridiales.Ruminococcaceae.Ruminococcaceae_UCG_002	RAD18
151693	ENSG00000071073	rs77626919	0.305076727	0.226351319	0.657643988	0.954799401	-0.219879384	0.523218777	0.121688506	0.031722163	0.212697526	0.42838106	0.273325597	0.557507187	0.386633214	0.154779898	0.999110489	0.999326479	Bacteria.Firmicutes.Clostridia.Clostridiales.Ruminococcaceae.Ruminococcaceae_UCG_002	MGAT4A
151694	ENSG00000071189	rs17661083	0.332118827	0.441681849	0.550473328	0.318841883	-0.348028346	0.275717699	-0.262300979	0.41900503	0.356167582	0.356181248	0.437037446	0.417110003	0.398913205	0.234791233	0.999110489	0.959670798	Bacteria.Firmicutes.Clostridia.Clostridiales.Ruminococcaceae.Ruminococcaceae_UCG_002	SNX13
151695	ENSG00000071246	rs192485777	0.164533123	0.132143309	0.303804993	0.26143702	0.712079231	-0.464097578	-0.64088724	0.425204636	0.506514138	0.304352724	0.618312621	0.375339267	0.289368798	0.110981789	0.999110489	0.958390933	Bacteria.Firmicutes.Clostridia.Clostridiales.Ruminococcaceae.Ruminococcaceae_UCG_002	VASH1
151696	ENSG00000071282	rs17784233	0.425380909	0.329934375	0.240448301	0.193952078	0.194045874	-0.247169395	-0.387775246	0.41661218	0.24190284	0.251801422	0.327318321	0.31740791	0.443115766	0.195219445	0.999110489	0.950399465	Bacteria.Firmicutes.Clostridia.Clostridiales.Ruminococcaceae.Ruminococcaceae_UCG_002	LMCD1
151697	ENSG00000071462	rs7778762	0.813162732	0.533877277	0.420649041	0.400698921	0.050628161	-0.145054676	0.231840173	-0.247591848	0.21334193	0.23192713	0.286069726	0.292688266	0.566026839	0.265153401	0.999110489	0.983035144	Bacteria.Firmicutes.Clostridia.Clostridiales.Ruminococcaceae.Ruminococcaceae_UCG_002	BUD23
151698	ENSG00000071794	rs772817	0.960152348	0.831405181	0.900609768	0.970673155	0.023003769	-0.058955803	0.076063439	-0.01375208	0.458649765	0.275806802	0.606663635	0.372625621	0.603260713	0.342692993	0.999110489	0.999326479	Bacteria.Firmicutes.Clostridia.Clostridiales.Ruminococcaceae.Ruminococcaceae_UCG_002	HLTF
151699	ENSG00000071894	rs13266019	0.000505228	0.000527492	0.1157857	0.264454687	0.720023195	-0.798595503	-0.430992822	0.313852289	0.196652744	0.21891104	0.270383085	0.278819807	0.01330466	0.003401724	0.999110489	0.958390933	Bacteria.Firmicutes.Clostridia.Clostridiales.Ruminococcaceae.Ruminococcaceae_UCG_002	CPSF1
151700	ENSG00000071909	rs6719134	0.594613493	0.221936093	0.760300138	0.844338776	0.156974521	-0.324774154	0.109420193	-0.070957406	0.293520471	0.26335525	0.35714736	0.359947295	0.503633665	0.152727822	0.999110489	0.999326479	Bacteria.Firmicutes.Clostridia.Clostridiales.Ruminococcaceae.Ruminococcaceae_UCG_002	MYO3B
151701	ENSG00000071991	rs1941739	0.858160597	0.645925603	0.605804112	0.527647892	0.03217427	-0.213032404	0.122839431	-0.33186559	0.179316785	0.461531495	0.236869592	0.522610859	0.576755506	0.297202151	0.999110489	0.983035144	Bacteria.Firmicutes.Clostridia.Clostridiales.Ruminococcaceae.Ruminococcaceae_UCG_002	CDH19
151702	ENSG00000072135	rs116719161	0.639398432	0.244135782	0.794192118	0.518390033	0.09391256	-0.453451847	-0.065025265	0.309930525	0.19949752	0.385796293	0.248240076	0.477281817	0.517469449	0.162472814	0.999110489	0.983035144	Bacteria.Firmicutes.Clostridia.Clostridiales.Ruminococcaceae.Ruminococcaceae_UCG_002	PTPN18
151703	ENSG00000072310	rs13306736	0.064368946	0.038762318	0.634118674	0.527848888	0.591004704	-0.534179372	-0.19551567	0.19868392	0.314096236	0.253232482	0.408865199	0.313033676	0.177631651	0.051397642	0.999110489	0.983035144	Bacteria.Firmicutes.Clostridia.Clostridiales.Ruminococcaceae.Ruminococcaceae_UCG_002	SREBF1
151704	ENSG00000072682	rs35260072	0.912696168	0.578602633	0.603855232	0.245313664	-0.028811209	0.125943889	-0.16619095	0.333997931	0.261763053	0.225611378	0.318735452	0.284882809	0.590469499	0.278671521	0.999110489	0.958390933	Bacteria.Firmicutes.Clostridia.Clostridiales.Ruminococcaceae.Ruminococcaceae_UCG_002	P4HA2
151705	ENSG00000072756	rs1134196	0.274544437	0.26323714	0.88993654	0.447572319	-0.199564215	0.368451001	-0.033776338	0.308658522	0.18109998	0.326482632	0.24312107	0.403950196	0.370327672	0.169461331	0.999110489	0.983035144	Bacteria.Firmicutes.Clostridia.Clostridiales.Ruminococcaceae.Ruminococcaceae_UCG_002	TRNT1
151706	ENSG00000072832	rs10937687	0.112297399	0.042758961	0.928363061	0.75796864	0.482151631	-0.475740957	-0.03316326	0.086497102	0.299518389	0.230203307	0.367444395	0.279518308	0.245721965	0.0545479	0.999110489	0.999108772	Bacteria.Firmicutes.Clostridia.Clostridiales.Ruminococcaceae.Ruminococcaceae_UCG_002	CRMP1
151707	ENSG00000073417	rs6496733	0.156416664	0.170277738	0.738541808	0.510117896	-0.610939433	0.435899413	-0.1716437	0.24514443	0.426091941	0.314348088	0.512039471	0.370138798	0.282959872	0.129539681	0.999110489	0.983035144	Bacteria.Firmicutes.Clostridia.Clostridiales.Ruminococcaceae.Ruminococcaceae_UCG_002	PDE8A
151708	ENSG00000073536	rs8069929	0.12051458	0.069902959	0.551014265	0.407654693	-0.715322214	0.502126495	0.333030143	-0.283745201	0.454675948	0.272464127	0.55564004	0.340454934	0.253183538	0.073901766	0.999110489	0.983035144	Bacteria.Firmicutes.Clostridia.Clostridiales.Ruminococcaceae.Ruminococcaceae_UCG_002	NLE1
151709	ENSG00000073578	rs11746994	0.827371474	0.421756856	0.31470408	0.288178687	0.039631116	0.259399143	-0.224161097	0.416350788	0.181001515	0.320843274	0.221232734	0.388789059	0.568535108	0.227635803	0.999110489	0.958390933	Bacteria.Firmicutes.Clostridia.Clostridiales.Ruminococcaceae.Ruminococcaceae_UCG_002	SDHA
151710	ENSG00000073584	rs1526603	0.376860853	0.712145456	0.346291309	0.415071289	-0.147991676	0.104764334	0.199156572	-0.305638509	0.166322293	0.282693539	0.209927566	0.372616119	0.422611233	0.314269642	0.999110489	0.983035144	Bacteria.Firmicutes.Clostridia.Clostridiales.Ruminococcaceae.Ruminococcaceae_UCG_002	SMARCE1
151711	ENSG00000073605	rs4795400	0.00627717	5.39503268194432e-05	0.737266302	0.943455712	0.595197435	-0.796581574	0.089837948	-0.017723024	0.210709578	0.184260181	0.266648587	0.248912312	0.055531394	0.000740368	0.999110489	0.999326479	Bacteria.Firmicutes.Clostridia.Clostridiales.Ruminococcaceae.Ruminococcaceae_UCG_002	GSDMB
151712	ENSG00000073921	rs583463	0.21951979	0.082288375	0.730423126	0.841516996	0.258307137	-0.514464114	-0.090171309	0.073257156	0.208351768	0.291507625	0.260573447	0.364908232	0.33254247	0.08240006	0.999110489	0.999326479	Bacteria.Firmicutes.Clostridia.Clostridiales.Ruminococcaceae.Ruminococcaceae_UCG_002	PICALM
151713	ENSG00000073969	rs199531	0.150068363	0.024803936	0.904550294	0.760100172	-0.297404749	0.63911354	0.030789816	-0.10697612	0.204191451	0.278148003	0.255763314	0.348869441	0.278120225	0.038058274	0.999110489	0.999108772	Bacteria.Firmicutes.Clostridia.Clostridiales.Ruminococcaceae.Ruminococcaceae_UCG_002	NSF
151714	ENSG00000074071	rs761065	0.01591327	0.016699314	0.50485223	0.785887661	0.766190386	-0.522767718	-0.253394632	-0.076382149	0.30948767	0.212788759	0.377863451	0.280014515	0.089873092	0.02950525	0.999110489	0.999108772	Bacteria.Firmicutes.Clostridia.Clostridiales.Ruminococcaceae.Ruminococcaceae_UCG_002	MRPS34
151715	ENSG00000074201	rs68013767	0.949004249	0.762732075	0.239533965	0.115957724	0.013117303	0.098712998	-0.303181209	0.683015881	0.204304274	0.325607822	0.255410492	0.428695791	0.601194105	0.326823933	0.999110489	0.915648955	Bacteria.Firmicutes.Clostridia.Clostridiales.Ruminococcaceae.Ruminococcaceae_UCG_002	CLNS1A
151716	ENSG00000074370	rs7222628	0.691104693	0.179815949	0.781852921	0.647135786	0.104308047	-0.305630521	0.090157949	0.13977419	0.26133758	0.225404142	0.324245343	0.303935141	0.531609845	0.133842459	0.999110489	0.997030919	Bacteria.Firmicutes.Clostridia.Clostridiales.Ruminococcaceae.Ruminococcaceae_UCG_002	ATP2A3
151717	ENSG00000074621	rs16948916	0.633460438	0.184579261	0.813189835	0.876852866	0.093399519	-0.503818788	0.057453153	0.078100975	0.194939253	0.375696329	0.242137556	0.502026028	0.515861528	0.135743855	0.999110489	0.999326479	Bacteria.Firmicutes.Clostridia.Clostridiales.Ruminococcaceae.Ruminococcaceae_UCG_002	SLC24A1
151718	ENSG00000074695	rs1984357	0.077127773	0.045042262	0.596398868	0.77763323	-0.479110061	0.743868749	0.176666275	-0.121952577	0.266751884	0.363985607	0.331951817	0.430045807	0.20133598	0.056292204	0.999110489	0.999108772	Bacteria.Firmicutes.Clostridia.Clostridiales.Ruminococcaceae.Ruminococcaceae_UCG_002	LMAN1
151719	ENSG00000074755	rs7212079	0.954312831	0.393644297	0.675392839	0.949863575	0.014472163	-0.285300104	0.126943995	-0.028384306	0.25163202	0.332234271	0.301775275	0.449678295	0.602262784	0.217990226	0.999110489	0.999326479	Bacteria.Firmicutes.Clostridia.Clostridiales.Ruminococcaceae.Ruminococcaceae_UCG_002	ZZEF1
151720	ENSG00000074803	rs60545295	0.149559501	0.041986464	0.472026387	0.505681732	0.316462186	-0.938221828	-0.209176142	0.354011436	0.217000232	0.452239663	0.289154933	0.528936796	0.277931207	0.054001059	0.999110489	0.983035144	Bacteria.Firmicutes.Clostridia.Clostridiales.Ruminococcaceae.Ruminococcaceae_UCG_002	SLC12A1
151721	ENSG00000074935	rs6568714	0.613502431	0.238265541	0.098926274	0.016977212	-0.093650559	0.289161699	0.392236673	-0.71932673	0.184523058	0.242935894	0.234303784	0.293573475	0.509875817	0.159689117	0.999110489	0.894245119	Bacteria.Firmicutes.Clostridia.Clostridiales.Ruminococcaceae.Ruminococcaceae_UCG_002	TUBE1
151722	ENSG00000075073	rs5030928	0.239788843	0.056547891	0.533346787	0.9110911	-0.23493036	0.700951423	-0.160405135	-0.04829971	0.1980221	0.361055734	0.256137621	0.430870086	0.349681091	0.063994792	0.999110489	0.999326479	Bacteria.Firmicutes.Clostridia.Clostridiales.Ruminococcaceae.Ruminococcaceae_UCG_002	TACR2
151723	ENSG00000075142	rs6465134	0.285790605	0.249760795	0.68689482	0.646794342	0.695987916	-0.43642606	-0.310043963	0.209145171	0.646674123	0.37580333	0.765766794	0.454307986	0.374991815	0.164930792	0.999110489	0.997030919	Bacteria.Firmicutes.Clostridia.Clostridiales.Ruminococcaceae.Ruminococcaceae_UCG_002	SRI
151724	ENSG00000075188	rs4764863	0.487892283	0.402089383	0.347246193	0.272186821	0.217845937	-0.202451857	-0.409448249	0.349244243	0.31226259	0.240038162	0.432453822	0.315362901	0.465435811	0.221060521	0.999110489	0.958390933	Bacteria.Firmicutes.Clostridia.Clostridiales.Ruminococcaceae.Ruminococcaceae_UCG_002	NUP37
151725	ENSG00000075223	rs3762020	0.43578051	0.104744644	0.797910601	0.254654759	0.200663019	-0.786476092	-0.081592992	0.648456507	0.255887599	0.47802628	0.317354003	0.564231854	0.446701361	0.096139479	0.999110489	0.958390933	Bacteria.Firmicutes.Clostridia.Clostridiales.Ruminococcaceae.Ruminococcaceae_UCG_002	SEMA3C
151726	ENSG00000075336	rs59315951	0.446714533	0.059400165	0.484153914	0.108739198	0.158163333	-0.610521966	-0.180978099	0.751100694	0.206600673	0.318175745	0.257193178	0.461865578	0.450068126	0.066007183	0.999110489	0.915648955	Bacteria.Firmicutes.Clostridia.Clostridiales.Ruminococcaceae.Ruminococcaceae_UCG_002	TIMM21
151727	ENSG00000075975	rs34398237	0.333655394	0.009986735	0.96996651	0.555273849	-0.175434388	0.703652988	0.00826433	-0.232951005	0.180112923	0.265119044	0.218658632	0.392869607	0.398913205	0.021163541	0.999110489	0.983035144	Bacteria.Firmicutes.Clostridia.Clostridiales.Ruminococcaceae.Ruminococcaceae_UCG_002	MKRN2
151728	ENSG00000076067	rs7132965	0.598749278	0.569136175	0.413062189	0.270089124	0.160304654	-0.124087757	0.316379208	-0.323737178	0.303151263	0.216847244	0.384045629	0.29104159	0.505404335	0.275879438	0.999110489	0.958390933	Bacteria.Firmicutes.Clostridia.Clostridiales.Ruminococcaceae.Ruminococcaceae_UCG_002	RBMS2
151729	ENSG00000076242	rs1800734	0.664301449	0.653890734	0.681815941	0.578148982	-0.105859601	0.127944055	0.123568819	-0.197769028	0.242812734	0.284041196	0.3000451	0.353852638	0.523982186	0.299793574	0.999110489	0.988411621	Bacteria.Firmicutes.Clostridia.Clostridiales.Ruminococcaceae.Ruminococcaceae_UCG_002	MLH1
151730	ENSG00000076344	rs3743876	0.194734569	0.146999279	0.843051586	0.37079543	0.232209147	-0.419440723	-0.043768229	-0.379342698	0.177229871	0.28577458	0.220178988	0.420918524	0.311949863	0.11846124	0.999110489	0.983035144	Bacteria.Firmicutes.Clostridia.Clostridiales.Ruminococcaceae.Ruminococcaceae_UCG_002	RGS11
151731	ENSG00000076826	rs4588098	0.86268958	0.282670192	0.721495554	0.460678836	0.040693931	0.360802535	-0.109282414	-0.299748585	0.23436072	0.333053668	0.305249277	0.403900253	0.577520211	0.176870109	0.999110489	0.983035144	Bacteria.Firmicutes.Clostridia.Clostridiales.Ruminococcaceae.Ruminococcaceae_UCG_002	CAMSAP3
151732	ENSG00000076864	rs10917031	0.495464853	0.260236356	0.906143584	0.868208292	0.162996814	-0.428080945	0.034043856	-0.087779349	0.237777312	0.37691855	0.287617885	0.52691237	0.46812243	0.168270689	0.999110489	0.999326479	Bacteria.Firmicutes.Clostridia.Clostridiales.Ruminococcaceae.Ruminococcaceae_UCG_002	RAP1GAP
151733	ENSG00000076928	rs34770406	0.903155755	0.939077116	0.917756216	0.907828598	-0.130545932	0.042452354	-0.123163732	0.072546754	1.068719753	0.553297367	1.188120121	0.624165321	0.588235476	0.367896274	0.999110489	0.999326479	Bacteria.Firmicutes.Clostridia.Clostridiales.Ruminococcaceae.Ruminococcaceae_UCG_002	ARHGEF1
151734	ENSG00000077380	rs4667694	0.004280184	0.000102593	0.305263261	0.201174345	0.638412995	-1.029840476	-0.277517741	0.389028102	0.215624446	0.248841408	0.268557665	0.301269447	0.044876954	0.001169465	0.999110489	0.958390933	Bacteria.Firmicutes.Clostridia.Clostridiales.Ruminococcaceae.Ruminococcaceae_UCG_002	DYNC1I2
151735	ENSG00000077616	rs7358331	0.984288458	0.784239473	0.073513798	0.013443894	0.004381063	-0.064801294	-0.513198315	0.739631457	0.221616333	0.235698205	0.282127871	0.291059775	0.609054197	0.332189666	0.999110489	0.894245119	Bacteria.Firmicutes.Clostridia.Clostridiales.Ruminococcaceae.Ruminococcaceae_UCG_002	NAALAD2
151736	ENSG00000077935	rs8136881	0.408789451	0.582936906	0.863170827	0.453101797	0.173108174	-0.168843894	0.046441171	-0.263667971	0.208211934	0.305954362	0.268410021	0.349326778	0.435667715	0.279735605	0.999110489	0.983035144	Bacteria.Firmicutes.Clostridia.Clostridiales.Ruminococcaceae.Ruminococcaceae_UCG_002	SMC1B
151737	ENSG00000077984	rs80115564	0.423540028	0.428211843	0.996093716	0.781893724	-0.15473445	0.390514616	0.001207241	0.158204173	0.192127336	0.489830518	0.245639552	0.569077025	0.443018075	0.229355915	0.999110489	0.999108772	Bacteria.Firmicutes.Clostridia.Clostridiales.Ruminococcaceae.Ruminococcaceae_UCG_002	CST7
151738	ENSG00000078043	rs4890707	0.679542027	0.289069138	0.916750396	0.428752172	0.121757724	-0.230828733	-0.038127219	0.224585104	0.293424624	0.215950174	0.363340715	0.28203315	0.527942716	0.179286696	0.999110489	0.983035144	Bacteria.Firmicutes.Clostridia.Clostridiales.Ruminococcaceae.Ruminococcaceae_UCG_002	PIAS2
151739	ENSG00000078070	rs4859275	0.509224547	0.246651049	0.112569139	0.095714872	-0.202347896	0.253012576	-0.635034364	0.483028961	0.304874879	0.216424938	0.3947953	0.285724349	0.47206358	0.163525855	0.999110489	0.903356993	Bacteria.Firmicutes.Clostridia.Clostridiales.Ruminococcaceae.Ruminococcaceae_UCG_002	MCCC1
151740	ENSG00000078124	rs17135325	0.976595128	0.232986716	0.299263528	0.25064347	0.007026228	-0.345390674	0.303171224	-0.502214741	0.238573373	0.286888514	0.289734779	0.433268398	0.606704828	0.157721655	0.999110489	0.958390933	Bacteria.Firmicutes.Clostridia.Clostridiales.Ruminococcaceae.Ruminococcaceae_UCG_002	ACER3
151741	ENSG00000078140	rs7683797	0.847277752	0.158876401	0.321551771	0.701593744	0.041674793	-0.475275467	0.284913064	-0.163454478	0.215526349	0.333473874	0.285229447	0.424705807	0.57404682	0.124102272	0.999110489	0.997030919	Bacteria.Firmicutes.Clostridia.Clostridiales.Ruminococcaceae.Ruminococcaceae_UCG_002	UBE2K
151742	ENSG00000078177	rs813230	0.57754827	0.979869831	0.838587505	0.502383356	-0.136828385	0.006753922	0.061556492	0.241678932	0.244429032	0.266643636	0.300982733	0.358306485	0.499829071	0.377289451	0.999110489	0.983035144	Bacteria.Firmicutes.Clostridia.Clostridiales.Ruminococcaceae.Ruminococcaceae_UCG_002	N4BP2
151743	ENSG00000078237	rs17700406	0.137823314	0.504817563	0.730264136	0.129359046	-0.33952429	0.156150411	-0.103867075	0.461451491	0.225980077	0.232833327	0.299966663	0.300397747	0.268846942	0.256456861	0.999110489	0.91707577	Bacteria.Firmicutes.Clostridia.Clostridiales.Ruminococcaceae.Ruminococcaceae_UCG_002	TIGAR
151744	ENSG00000078269	rs6455937	0.767856828	0.70359412	0.404042702	0.320075617	-0.06439823	0.095819901	-0.24360622	0.30709545	0.21725565	0.250736666	0.290041622	0.306492927	0.554975449	0.31205896	0.999110489	0.959670798	Bacteria.Firmicutes.Clostridia.Clostridiales.Ruminococcaceae.Ruminococcaceae_UCG_002	SYNJ2
151745	ENSG00000078369	rs4648729	0.290240843	0.34218095	0.651524798	0.915942659	0.39720183	-0.321681463	-0.194771908	0.042061036	0.372511085	0.336182756	0.429255513	0.396962627	0.377532885	0.200110482	0.999110489	0.999326479	Bacteria.Firmicutes.Clostridia.Clostridiales.Ruminococcaceae.Ruminococcaceae_UCG_002	GNB1
151746	ENSG00000078674	rs436542	0.494746474	0.445645611	0.921179483	0.857990242	0.31884295	-0.214122413	0.056106854	-0.061504917	0.464346491	0.279037514	0.564835172	0.342369492	0.467789672	0.2364434	0.999110489	0.999326479	Bacteria.Firmicutes.Clostridia.Clostridiales.Ruminococcaceae.Ruminococcaceae_UCG_002	PCM1
151747	ENSG00000078747	rs6120668	0.141220328	0.07541829	0.327164487	0.311804279	-0.520046796	0.480522349	0.434322632	-0.369866524	0.349166972	0.26594852	0.439916714	0.362836628	0.272191139	0.077585508	0.999110489	0.959670798	Bacteria.Firmicutes.Clostridia.Clostridiales.Ruminococcaceae.Ruminococcaceae_UCG_002	ITCH
151748	ENSG00000078814	rs1058003	0.00243347	0.001820484	0.193573808	0.250094126	1.086145986	-0.749556969	-0.573075618	0.349635306	0.344294381	0.230516816	0.436238769	0.3012826	0.033604448	0.007352069	0.999110489	0.958390933	Bacteria.Firmicutes.Clostridia.Clostridiales.Ruminococcaceae.Ruminococcaceae_UCG_002	MYH7B
151749	ENSG00000079156	rs334047	0.055999476	0.04602147	0.075914304	0.065817676	1.989365393	-1.089283043	-2.171096285	1.193931053	1.022365807	0.535498832	1.20369778	0.638052585	0.164919594	0.056863402	0.999110489	0.903356993	Bacteria.Firmicutes.Clostridia.Clostridiales.Ruminococcaceae.Ruminococcaceae_UCG_002	OSBPL6
151750	ENSG00000079246	rs1051685	0.864374898	0.727014647	0.511218322	0.362403984	0.032562809	-0.151817162	-0.160456701	0.490672855	0.189886822	0.433008575	0.242904039	0.534940655	0.578306543	0.318013277	0.999110489	0.97703624	Bacteria.Firmicutes.Clostridia.Clostridiales.Ruminococcaceae.Ruminococcaceae_UCG_002	XRCC5
151751	ENSG00000079332	rs3858169	0.193820285	0.423207038	0.450871189	0.674928292	-0.344723793	0.18485552	0.2767766	-0.126786195	0.262559026	0.229361805	0.364882024	0.300942705	0.311698256	0.228057969	0.999110489	0.997030919	Bacteria.Firmicutes.Clostridia.Clostridiales.Ruminococcaceae.Ruminococcaceae_UCG_002	SAR1A
151752	ENSG00000079337	rs11168230	0.481039471	0.452458772	0.832308011	0.51634108	-0.185099383	0.18692661	-0.067606799	0.204703021	0.261178425	0.247300488	0.318007145	0.313692118	0.463813656	0.238902835	0.999110489	0.983035144	Bacteria.Firmicutes.Clostridia.Clostridiales.Ruminococcaceae.Ruminococcaceae_UCG_002	RAPGEF3
151753	ENSG00000079616	rs76445101	0.26247229	0.09991309	0.362448202	0.260761854	-0.230401082	0.437640395	0.237707977	-0.373047534	0.20382721	0.262205731	0.259177678	0.328828347	0.36223425	0.093526806	0.999110489	0.958390933	Bacteria.Firmicutes.Clostridia.Clostridiales.Ruminococcaceae.Ruminococcaceae_UCG_002	KIF22
151754	ENSG00000079689	rs2049968	0.243443008	0.163367348	0.635290534	0.60435643	-0.368218082	0.374802563	0.19630821	-0.175505898	0.312814684	0.265856129	0.411948189	0.337068222	0.351838161	0.126115242	0.999110489	0.990358646	Bacteria.Firmicutes.Clostridia.Clostridiales.Ruminococcaceae.Ruminococcaceae_UCG_002	SCGN
151755	ENSG00000080815	rs165933	0.655359818	0.269228271	0.216434002	0.405346448	0.093804825	-0.406044655	0.334389049	-0.352691611	0.209201637	0.364374723	0.267896204	0.421093637	0.522061881	0.171883309	0.999110489	0.983035144	Bacteria.Firmicutes.Clostridia.Clostridiales.Ruminococcaceae.Ruminococcaceae_UCG_002	PSEN1
151756	ENSG00000080822	rs721103	0.243246631	0.250053682	0.682935857	0.898099795	-0.246004326	0.278511664	0.108735783	-0.038357644	0.208901666	0.239974277	0.265015898	0.298354981	0.351778837	0.164930792	0.999110489	0.999326479	Bacteria.Firmicutes.Clostridia.Clostridiales.Ruminococcaceae.Ruminococcaceae_UCG_002	CLDND1
151757	ENSG00000081087	rs7764597	0.953726949	0.62319086	0.673394233	0.349807789	0.029761048	-0.167451666	-0.239158483	0.365775728	0.510905436	0.339185425	0.564839614	0.388400126	0.602262784	0.291196638	0.999110489	0.97703624	Bacteria.Firmicutes.Clostridia.Clostridiales.Ruminococcaceae.Ruminococcaceae_UCG_002	OSTM1
151758	ENSG00000081177	rs12889849	0.366224939	0.248145191	0.075620545	0.054551349	-0.236921678	0.345955081	0.618014405	-0.69162563	0.260375495	0.296873741	0.342287102	0.353270457	0.41907857	0.164168623	0.999110489	0.903356993	Bacteria.Firmicutes.Clostridia.Clostridiales.Ruminococcaceae.Ruminococcaceae_UCG_002	EXD2
151759	ENSG00000081665	rs201646291	0.024943164	0.012993907	0.354819862	0.28631583	-0.528160683	0.594121198	0.28604248	-0.308158573	0.230090569	0.232600139	0.306934602	0.28663923	0.113660559	0.025091079	0.999110489	0.958390933	Bacteria.Firmicutes.Clostridia.Clostridiales.Ruminococcaceae.Ruminococcaceae_UCG_002	ZNF506
151760	ENSG00000081842	rs31871	0.002757413	0.002250109	0.004400528	0.004125553	-0.744641103	0.681658114	0.922847299	-0.829263472	0.23924907	0.214287809	0.312719032	0.27887218	0.035684395	0.008436315	0.999110489	0.878534511	Bacteria.Firmicutes.Clostridia.Clostridiales.Ruminococcaceae.Ruminococcaceae_UCG_002	PCDHA6
151761	ENSG00000081923	rs7237436	0.663865975	0.706685989	0.954937114	0.979712755	0.225392425	-0.125591009	0.037185168	-0.010713437	0.516273543	0.332279601	0.655517168	0.419689028	0.523982186	0.312910334	0.999110489	0.999326479	Bacteria.Firmicutes.Clostridia.Clostridiales.Ruminococcaceae.Ruminococcaceae_UCG_002	ATP8B1
151762	ENSG00000081985	rs3790566	0.856582342	0.373064138	0.444814524	0.79748359	0.077814487	-0.238156247	0.409142245	-0.087568985	0.428858153	0.265522556	0.53220405	0.339863032	0.576755506	0.211096839	0.999110489	0.999108772	Bacteria.Firmicutes.Clostridia.Clostridiales.Ruminococcaceae.Ruminococcaceae_UCG_002	IL12RB2
151763	ENSG00000082014	rs2429247	0.554119404	0.333028006	0.27702722	0.079488444	-0.165220734	0.218295994	0.401478199	-0.518251495	0.277829578	0.223824792	0.36623854	0.290893539	0.489145995	0.196511192	0.999110489	0.903356993	Bacteria.Firmicutes.Clostridia.Clostridiales.Ruminococcaceae.Ruminococcaceae_UCG_002	SMARCD3
151764	ENSG00000082213	rs59748311	0.693170593	0.357499107	0.193770093	0.504146939	-0.088970811	-0.294242059	0.372425439	-0.290444844	0.224495091	0.317508415	0.283625634	0.43239432	0.531787849	0.2061685	0.999110489	0.983035144	Bacteria.Firmicutes.Clostridia.Clostridiales.Ruminococcaceae.Ruminococcaceae_UCG_002	C5orf22
151765	ENSG00000082269	rs9455158	0.217072406	0.011815123	0.606765197	0.373637985	0.257768931	-0.643559977	-0.138289166	0.314565016	0.206802366	0.248420098	0.267375276	0.351135339	0.330759149	0.023455727	0.999110489	0.983035144	Bacteria.Firmicutes.Clostridia.Clostridiales.Ruminococcaceae.Ruminococcaceae_UCG_002	FAM135A
151766	ENSG00000082397	rs56114101	0.297257607	0.365881081	0.692155252	0.878054094	0.254953789	-0.220939914	-0.127730428	-0.056605728	0.242636409	0.242636409	0.321173696	0.367470035	0.38241974	0.208708601	0.999110489	0.999326479	Bacteria.Firmicutes.Clostridia.Clostridiales.Ruminococcaceae.Ruminococcaceae_UCG_002	EPB41L3
151767	ENSG00000082438	rs441414	0.836427789	0.135684701	0.971403293	0.249468127	0.046172923	-0.655969916	0.010101081	0.615924937	0.222740506	0.434185769	0.280689663	0.530037415	0.570964236	0.1128165	0.999110489	0.958390933	Bacteria.Firmicutes.Clostridia.Clostridiales.Ruminococcaceae.Ruminococcaceae_UCG_002	COBLL1
151768	ENSG00000082497	rs845453	0.232350156	0.347053016	0.58518343	0.739812369	-0.252342397	0.331853372	0.149235901	0.153237161	0.209312144	0.350357782	0.272047854	0.459448773	0.342775914	0.202231151	0.999110489	0.999108772	Bacteria.Firmicutes.Clostridia.Clostridiales.Ruminococcaceae.Ruminococcaceae_UCG_002	SERTAD4
151769	ENSG00000082515	rs286595	0.487208665	0.472606899	0.767379218	0.760065505	-0.19479618	0.158765262	-0.101522182	0.082885411	0.278783028	0.219758369	0.341773536	0.270264743	0.46539374	0.245686623	0.999110489	0.999108772	Bacteria.Firmicutes.Clostridia.Clostridiales.Ruminococcaceae.Ruminococcaceae_UCG_002	MRPL22
151770	ENSG00000082641	rs8182234	0.265406366	0.217745741	0.242055611	0.186053645	0.653517943	-0.415368963	-0.885578648	0.576555236	0.58174032	0.333735414	0.750095621	0.431399916	0.364174441	0.150798606	0.999110489	0.942791974	Bacteria.Firmicutes.Clostridia.Clostridiales.Ruminococcaceae.Ruminococcaceae_UCG_002	NFE2L1
151771	ENSG00000082701	rs334558	0.148375944	0.137265532	0.742994476	0.750561046	-0.392433143	0.382237777	0.105589313	0.099415585	0.268298881	0.254042593	0.320656541	0.311404003	0.276888441	0.113596328	0.999110489	0.999108772	Bacteria.Firmicutes.Clostridia.Clostridiales.Ruminococcaceae.Ruminococcaceae_UCG_002	GSK3B
151772	ENSG00000083097	rs10943928	0.972965128	0.553861502	0.404143103	0.172889949	0.006504017	-0.227159876	0.204027913	-0.655560341	0.191179827	0.381735177	0.242971206	0.47568957	0.606704828	0.270984405	0.999110489	0.937195907	Bacteria.Firmicutes.Clostridia.Clostridiales.Ruminococcaceae.Ruminococcaceae_UCG_002	DOP1A
151773	ENSG00000083290	rs112759272	0.687529996	0.245850406	0.663628325	0.981232669	0.074286244	-0.411028163	0.105254062	0.009794656	0.183871315	0.350988554	0.240908381	0.414777745	0.53015436	0.163071528	0.999110489	0.999326479	Bacteria.Firmicutes.Clostridia.Clostridiales.Ruminococcaceae.Ruminococcaceae_UCG_002	ULK2
151774	ENSG00000083307	rs16867839	0.855125284	0.749722927	0.250184534	0.498981156	-0.041982063	-0.107997039	0.332942871	-0.319449	0.229022042	0.337111318	0.286953969	0.469845926	0.576755506	0.323677699	0.999110489	0.983035144	Bacteria.Firmicutes.Clostridia.Clostridiales.Ruminococcaceae.Ruminococcaceae_UCG_002	GRHL2
151775	ENSG00000083444	rs11587948	0.473349457	0.114165304	0.42210457	0.061666265	0.141827708	-0.802796051	-0.205097699	1.144377909	0.196644837	0.501347929	0.25387046	0.601818822	0.460219531	0.101401044	0.999110489	0.903356993	Bacteria.Firmicutes.Clostridia.Clostridiales.Ruminococcaceae.Ruminococcaceae_UCG_002	PLOD1
151776	ENSG00000083828	rs12979832	0.475145271	0.62511409	0.786506765	0.355289454	-0.144140794	0.138813794	-0.070075702	0.322591494	0.200668842	0.282744265	0.25765925	0.346493354	0.461425967	0.291497988	0.999110489	0.97703624	Bacteria.Firmicutes.Clostridia.Clostridiales.Ruminococcaceae.Ruminococcaceae_UCG_002	ZNF586
151777	ENSG00000083844	rs12984575	0.147768539	0.274231035	0.454838971	0.705794963	-0.284902574	0.250870014	0.176546835	0.127901548	0.194486008	0.227508819	0.234808101	0.337316769	0.276345547	0.173743151	0.999110489	0.997030919	Bacteria.Firmicutes.Clostridia.Clostridiales.Ruminococcaceae.Ruminococcaceae_UCG_002	ZNF264
151778	ENSG00000083845	rs2241787	0.482622482	0.538749875	0.33245622	0.289476137	-0.210618675	0.152465352	0.346416004	-0.316384458	0.29826621	0.246716918	0.354766819	0.296243311	0.464121055	0.2669169	0.999110489	0.958390933	Bacteria.Firmicutes.Clostridia.Clostridiales.Ruminococcaceae.Ruminococcaceae_UCG_002	RPS5
151779	ENSG00000084092	rs10020462	0.480374729	0.214070226	0.586891265	0.989291344	-0.281545907	0.339133933	-0.299398612	-0.004875567	0.396662435	0.270284714	0.548284712	0.361864983	0.463813656	0.149498357	0.999110489	0.999326479	Bacteria.Firmicutes.Clostridia.Clostridiales.Ruminococcaceae.Ruminococcaceae_UCG_002	NOA1
151780	ENSG00000084710	rs13011191	0.973843718	0.834926115	0.422928755	0.375178418	-0.006971404	0.068148892	0.221511973	-0.366787532	0.211804117	0.325718952	0.274678058	0.410759619	0.606704828	0.343667462	0.999110489	0.983035144	Bacteria.Firmicutes.Clostridia.Clostridiales.Ruminococcaceae.Ruminococcaceae_UCG_002	EFR3B
151781	ENSG00000084754	rs62128457	0.817577559	0.362680552	0.332864219	0.776378929	0.047025023	0.207111972	-0.249041971	0.087411274	0.203045614	0.225928303	0.255262351	0.306464669	0.566786598	0.20805698	0.999110489	0.999108772	Bacteria.Firmicutes.Clostridia.Clostridiales.Ruminococcaceae.Ruminococcaceae_UCG_002	HADHA
151782	ENSG00000084764	rs10207670	0.807435594	0.759933336	0.737089182	0.619052235	-0.065971353	0.078413636	-0.114489016	0.172639116	0.269566696	0.255538279	0.339577655	0.345563057	0.564212161	0.326192842	0.999110489	0.990358646	Bacteria.Firmicutes.Clostridia.Clostridiales.Ruminococcaceae.Ruminococcaceae_UCG_002	MAPRE3
151783	ENSG00000085063	rs61887474	0.717759001	0.502177068	0.754349549	0.310815468	-0.080715787	0.286550207	0.08512128	-0.634813717	0.222338021	0.424625692	0.27088485	0.621466652	0.539519262	0.255371781	0.999110489	0.958390933	Bacteria.Firmicutes.Clostridia.Clostridiales.Ruminococcaceae.Ruminococcaceae_UCG_002	CD59
151784	ENSG00000085382	rs2499655	0.592182906	0.353499312	0.491760721	0.691505989	-0.16070955	0.203216997	-0.272562618	0.119041671	0.298529408	0.217458182	0.394204166	0.298661331	0.503055923	0.204529411	0.999110489	0.997030919	Bacteria.Firmicutes.Clostridia.Clostridiales.Ruminococcaceae.Ruminococcaceae_UCG_002	HACE1
151785	ENSG00000085491	rs12047867	0.251420714	0.281033738	0.902936054	0.758186693	0.423569972	-0.33581699	0.054655625	-0.115397015	0.366026257	0.308927885	0.446422663	0.37325672	0.356927416	0.176392751	0.999110489	0.999108772	Bacteria.Firmicutes.Clostridia.Clostridiales.Ruminococcaceae.Ruminococcaceae_UCG_002	SLC25A24
151786	ENSG00000085514	rs11771241	0.527927825	0.411792851	0.970952796	0.881689978	-0.137355761	0.32233758	-0.009905063	-0.071413863	0.216450479	0.39021165	0.270972045	0.477961203	0.477120541	0.22451225	0.999110489	0.999326479	Bacteria.Firmicutes.Clostridia.Clostridiales.Ruminococcaceae.Ruminococcaceae_UCG_002	PILRA
151787	ENSG00000085644	rs11644978	0.326537284	0.271148004	0.040138225	0.024124678	0.282163918	-0.316782274	-0.796769328	0.808836756	0.285425126	0.285425126	0.380449836	0.350277523	0.396310674	0.172685248	0.999110489	0.894245119	Bacteria.Firmicutes.Clostridia.Clostridiales.Ruminococcaceae.Ruminococcaceae_UCG_002	ZNF213
151788	ENSG00000085719	rs55712468	0.375113769	0.320901507	0.721091119	0.732864174	-0.58890232	0.383269847	-0.284217279	0.15938185	0.659412672	0.383176265	0.792677549	0.464957717	0.422452172	0.191530126	0.999110489	0.999108772	Bacteria.Firmicutes.Clostridia.Clostridiales.Ruminococcaceae.Ruminococcaceae_UCG_002	CPNE3
151789	ENSG00000085721	rs11075256	0.012261114	0.046486121	0.832636179	0.543216086	-0.898439314	0.510377128	0.096928526	0.193222364	0.348707116	0.251456277	0.456837715	0.316149636	0.080339666	0.05723637	0.999110489	0.983035144	Bacteria.Firmicutes.Clostridia.Clostridiales.Ruminococcaceae.Ruminococcaceae_UCG_002	RRN3
151790	ENSG00000085733	rs6894	0.583750708	0.059154941	0.937927947	0.297333037	-0.109499444	0.587190985	-0.019983638	-0.390053806	0.198849297	0.305713341	0.255622588	0.371267901	0.501149455	0.065838202	0.999110489	0.958390933	Bacteria.Firmicutes.Clostridia.Clostridiales.Ruminococcaceae.Ruminococcaceae_UCG_002	CTTN
151791	ENSG00000085982	rs62192778	0.912665929	0.953789514	0.688326205	0.276894276	0.02207415	-0.034412457	-0.105911583	0.727403557	0.200484061	0.59155652	0.262857336	0.663370573	0.590469499	0.371497791	0.999110489	0.958390933	Bacteria.Firmicutes.Clostridia.Clostridiales.Ruminococcaceae.Ruminococcaceae_UCG_002	USP40
151792	ENSG00000086015	rs1622208	0.265939771	0.175694679	0.069932163	0.025196636	0.442983974	-0.430392208	-0.990203812	0.919236734	0.394774375	0.314371886	0.537362399	0.401187464	0.364174441	0.131886077	0.999110489	0.894245119	Bacteria.Firmicutes.Clostridia.Clostridiales.Ruminococcaceae.Ruminococcaceae_UCG_002	MAST2
151793	ENSG00000086102	rs831265	0.355862483	0.035865973	0.945469011	0.645756502	-0.176330852	0.737368691	-0.016090134	-0.19004324	0.189623014	0.344090464	0.234336354	0.411514497	0.411972573	0.04856242	0.999110489	0.997030919	Bacteria.Firmicutes.Clostridia.Clostridiales.Ruminococcaceae.Ruminococcaceae_UCG_002	NFX1
151794	ENSG00000086475	rs10752298	0.686772136	0.598370265	0.464644719	0.446640616	0.134542781	-0.133485225	0.320754744	-0.250503268	0.332164921	0.25217114	0.436068985	0.32716616	0.529930839	0.284980779	0.999110489	0.983035144	Bacteria.Firmicutes.Clostridia.Clostridiales.Ruminococcaceae.Ruminococcaceae_UCG_002	SEPHS1
151795	ENSG00000086504	rs3194151	0.902040699	0.36557267	0.448363059	0.049893229	-0.021831118	-0.259576385	-0.172003586	0.708118316	0.176676639	0.28488252	0.225500171	0.354396279	0.588209112	0.208708601	0.999110489	0.903356993	Bacteria.Firmicutes.Clostridia.Clostridiales.Ruminococcaceae.Ruminococcaceae_UCG_002	MRPL28
151796	ENSG00000086544	rs7257602	0.099498032	0.055608901	0.600197818	0.907042487	0.462814473	-0.438711144	-0.178668752	0.032991965	0.276941726	0.225091156	0.339225807	0.281439129	0.232146178	0.063519056	0.999110489	0.999326479	Bacteria.Firmicutes.Clostridia.Clostridiales.Ruminococcaceae.Ruminococcaceae_UCG_002	ITPKC
151797	ENSG00000087077	rs12538287	0.085864919	0.001085227	0.79700888	0.237197616	-0.346205499	0.839636121	0.064079944	-0.37417942	0.198498286	0.245481616	0.248105114	0.313640153	0.212757168	0.005326217	0.999110489	0.958390933	Bacteria.Firmicutes.Clostridia.Clostridiales.Ruminococcaceae.Ruminococcaceae_UCG_002	TRIP6
151798	ENSG00000087116	rs878932	0.153656259	0.116007038	0.491547392	0.401698765	-0.845631616	0.61028227	0.481179188	-0.390505971	0.585782842	0.383097254	0.695579981	0.462619385	0.281089255	0.102228182	0.999110489	0.983035144	Bacteria.Firmicutes.Clostridia.Clostridiales.Ruminococcaceae.Ruminococcaceae_UCG_002	ADAMTS2
151799	ENSG00000087191	rs2665821	0.603865279	0.542733207	0.579069878	0.387489361	-0.201375396	0.16553609	0.253064857	-0.281823216	0.386225989	0.270524507	0.453890927	0.323926086	0.507433097	0.268294458	0.999110489	0.983035144	Bacteria.Firmicutes.Clostridia.Clostridiales.Ruminococcaceae.Ruminococcaceae_UCG_002	PSMC5
151800	ENSG00000087206	rs58279426	0.643269397	0.457322874	0.232771778	0.234335414	-0.102024587	0.150146837	-0.380832443	0.326851103	0.219264647	0.200804949	0.316180074	0.272282084	0.518258791	0.240751663	0.999110489	0.958390933	Bacteria.Firmicutes.Clostridia.Clostridiales.Ruminococcaceae.Ruminococcaceae_UCG_002	UIMC1
151801	ENSG00000087237	rs3764261	0.247597976	0.035475065	0.7139884	0.844779061	0.26891729	-0.460900987	-0.103491267	0.054282306	0.230495817	0.214606955	0.281143364	0.276150515	0.355336455	0.048346103	0.999110489	0.999326479	Bacteria.Firmicutes.Clostridia.Clostridiales.Ruminococcaceae.Ruminococcaceae_UCG_002	CETP
151802	ENSG00000087253	rs1502007	0.428609251	0.190591346	0.440616756	0.513978417	0.22305887	-0.288002517	0.268421975	-0.180951529	0.280029389	0.217748945	0.345945142	0.275734757	0.443387215	0.138650371	0.999110489	0.983035144	Bacteria.Firmicutes.Clostridia.Clostridiales.Ruminococcaceae.Ruminococcaceae_UCG_002	LPCAT2
151803	ENSG00000087263	rs3811360	0.866416049	0.321880999	0.814422719	0.77729282	0.033771183	-0.455349321	0.061152162	0.147551399	0.199972351	0.456167583	0.259472194	0.519498549	0.578967852	0.191729202	0.999110489	0.999108772	Bacteria.Firmicutes.Clostridia.Clostridiales.Ruminococcaceae.Ruminococcaceae_UCG_002	OGFOD1
151804	ENSG00000087266	rs231340	0.376301835	0.034531391	0.608728858	0.370006847	0.175570332	-0.47218313	-0.131595542	0.269103888	0.197084509	0.218685232	0.255831864	0.29810284	0.422611233	0.047572653	0.999110489	0.983035144	Bacteria.Firmicutes.Clostridia.Clostridiales.Ruminococcaceae.Ruminococcaceae_UCG_002	SH3BP2
151805	ENSG00000087299	rs2275591	0.066394147	0.063550473	0.919553015	0.846016017	0.511662069	-0.46625339	-0.038465056	0.061969615	0.274036776	0.247013412	0.379377343	0.317823891	0.180882999	0.069364886	0.999110489	0.999326479	Bacteria.Firmicutes.Clostridia.Clostridiales.Ruminococcaceae.Ruminococcaceae_UCG_002	L2HGDH
151806	ENSG00000087301	rs74050906	0.685895092	0.450946661	0.849934961	0.517869422	0.088437978	-0.343687101	0.052406339	-0.372855289	0.217694773	0.453167807	0.275885558	0.573467451	0.529434476	0.238429196	0.999110489	0.983035144	Bacteria.Firmicutes.Clostridia.Clostridiales.Ruminococcaceae.Ruminococcaceae_UCG_002	TXNDC16
151807	ENSG00000087884	rs59239088	0.308743808	0.258755447	0.652942454	0.945170179	0.230638363	-0.461755288	-0.125806159	0.03476695	0.224816713	0.405294042	0.278477234	0.503580992	0.388568449	0.168082024	0.999110489	0.999326479	Bacteria.Firmicutes.Clostridia.Clostridiales.Ruminococcaceae.Ruminococcaceae_UCG_002	AAMDC
151808	ENSG00000088387	rs7327253	0.047012978	0.016164465	0.295894186	0.259198975	-0.423970634	0.704723282	0.287767043	-0.408221644	0.209401998	0.285366821	0.273085926	0.358643361	0.152101801	0.02888521	0.999110489	0.958390933	Bacteria.Firmicutes.Clostridia.Clostridiales.Ruminococcaceae.Ruminococcaceae_UCG_002	DOCK9
151809	ENSG00000088448	rs9521981	0.447533094	0.169495064	0.778794724	0.946615148	0.133182792	-0.49590001	0.063364238	0.028161065	0.174284991	0.356952853	0.224649209	0.418956413	0.450068126	0.129083207	0.999110489	0.999326479	Bacteria.Firmicutes.Clostridia.Clostridiales.Ruminococcaceae.Ruminococcaceae_UCG_002	ANKRD10
151810	ENSG00000088766	rs6139899	0.636930145	0.205906084	0.771206726	0.691013198	-0.164915628	0.32421366	-0.119418478	-0.130479143	0.347759678	0.253751456	0.408949256	0.326805512	0.517013917	0.146106826	0.999110489	0.997030919	Bacteria.Firmicutes.Clostridia.Clostridiales.Ruminococcaceae.Ruminococcaceae_UCG_002	CRLS1
151811	ENSG00000088826	rs1884732	0.024405317	0.00021865	0.604080953	0.158034965	-0.670655165	0.950024959	0.178331401	-0.440180058	0.291033274	0.242610472	0.342233374	0.308216083	0.112339887	0.001912127	0.999110489	0.932728564	Bacteria.Firmicutes.Clostridia.Clostridiales.Ruminococcaceae.Ruminococcaceae_UCG_002	SMOX
151812	ENSG00000088881	rs215544	0.283599252	0.09361598	0.454746603	0.167316995	-0.199387856	0.533220157	0.184052095	-0.572016144	0.184411916	0.313370286	0.244739789	0.409609325	0.373901963	0.089047522	0.999110489	0.937195907	Bacteria.Firmicutes.Clostridia.Clostridiales.Ruminococcaceae.Ruminococcaceae_UCG_002	EBF4
151813	ENSG00000088882	rs2235813	0.571975813	0.373268843	0.827376184	0.680349824	-0.147299414	0.269129413	-0.06575631	0.151246569	0.259319067	0.300184149	0.300327697	0.365466504	0.49827017	0.211128152	0.999110489	0.997030919	Bacteria.Firmicutes.Clostridia.Clostridiales.Ruminococcaceae.Ruminococcaceae_UCG_002	CPXM1
151814	ENSG00000088926	rs4241823	0.32043592	0.589209031	0.489176264	0.172749539	0.317978638	-0.15506174	0.301679941	-0.509628142	0.317592947	0.285735521	0.433714796	0.369675214	0.393119086	0.281773917	0.999110489	0.937195907	Bacteria.Firmicutes.Clostridia.Clostridiales.Ruminococcaceae.Ruminococcaceae_UCG_002	F11
151815	ENSG00000088970	rs2145101	0.41010694	0.241691928	0.896006615	0.73291868	-0.363208648	0.413826371	0.067342313	-0.138564746	0.438099086	0.3502423	0.513201775	0.404314739	0.436866246	0.1613734	0.999110489	0.999108772	Bacteria.Firmicutes.Clostridia.Clostridiales.Ruminococcaceae.Ruminococcaceae_UCG_002	KIZ
151816	ENSG00000088986	rs35403904	0.98841316	0.886523722	0.958151873	0.737742762	-0.00278612	-0.060490922	0.01278379	0.170541335	0.191112434	0.422229545	0.242688649	0.507140528	0.609724467	0.354479892	0.999110489	0.999108772	Bacteria.Firmicutes.Clostridia.Clostridiales.Ruminococcaceae.Ruminococcaceae_UCG_002	DYNLL1
151817	ENSG00000089050	rs6081160	0.616256362	0.11494555	0.45373842	0.697841798	0.112628171	-0.39761745	0.218477215	-0.121820776	0.223653299	0.248858418	0.289864814	0.312393823	0.511124066	0.101767934	0.999110489	0.997030919	Bacteria.Firmicutes.Clostridia.Clostridiales.Ruminococcaceae.Ruminococcaceae_UCG_002	RBBP9
151818	ENSG00000089053	rs77730756	0.257988878	0.244025103	0.401026459	0.937216009	-0.236419667	0.439090036	0.212601023	0.044334222	0.207174251	0.373488693	0.251500002	0.560661303	0.360035643	0.162472814	0.999110489	0.999326479	Bacteria.Firmicutes.Clostridia.Clostridiales.Ruminococcaceae.Ruminococcaceae_UCG_002	ANAPC5
151819	ENSG00000089063	rs6076775	0.144301915	0.075033615	0.065325154	0.012277559	-0.359546429	0.359470123	-0.586355091	0.672237614	0.243305343	0.198682575	0.312769015	0.260964334	0.274365287	0.07752833	0.999110489	0.894245119	Bacteria.Firmicutes.Clostridia.Clostridiales.Ruminococcaceae.Ruminococcaceae_UCG_002	TMEM230
151820	ENSG00000089127	rs2269872	0.960854767	0.769689363	0.363931957	0.22124998	-0.013444933	-0.067464473	0.309214809	-0.397712378	0.272879643	0.229465531	0.338193794	0.322015853	0.603290157	0.327990054	0.999110489	0.958390933	Bacteria.Firmicutes.Clostridia.Clostridiales.Ruminococcaceae.Ruminococcaceae_UCG_002	OAS1
151821	ENSG00000089335	rs10401309	0.289746822	0.081088446	0.933087107	0.281382609	0.164089022	-0.524988261	-0.016100939	-0.43023421	0.153730064	0.296275992	0.191024601	0.396074746	0.377340771	0.08169434	0.999110489	0.958390933	Bacteria.Firmicutes.Clostridia.Clostridiales.Ruminococcaceae.Ruminococcaceae_UCG_002	ZNF302
151822	ENSG00000089356	rs2445822	0.260973067	0.244143156	0.729092473	0.818062794	0.859391642	-0.498575029	0.346487803	-0.126004224	0.757862601	0.424193745	0.996143973	0.545541259	0.361265944	0.162472814	0.999110489	0.999326479	Bacteria.Firmicutes.Clostridia.Clostridiales.Ruminococcaceae.Ruminococcaceae_UCG_002	FXYD3
151823	ENSG00000089737	rs9806041	0.251017973	0.029491036	0.589676659	0.247978688	0.304583325	-0.504762083	-0.188483124	0.34834462	0.262978606	0.226762552	0.347759403	0.298817966	0.356927416	0.04288589	0.999110489	0.958390933	Bacteria.Firmicutes.Clostridia.Clostridiales.Ruminococcaceae.Ruminococcaceae_UCG_002	DDX24
151824	ENSG00000089876	rs61870744	0.346890754	0.422448742	0.523597166	0.88967242	-0.232669479	0.202540956	0.1985803	-0.043626289	0.245560102	0.250892669	0.30966356	0.313264028	0.406210259	0.227757888	0.999110489	0.999326479	Bacteria.Firmicutes.Clostridia.Clostridiales.Ruminococcaceae.Ruminococcaceae_UCG_002	DHX32
151825	ENSG00000090013	rs79524476	0.907575943	0.514119834	0.745960712	0.128829884	0.025905898	0.200791334	0.09284314	-0.596483486	0.222272641	0.30606992	0.285363354	0.387755441	0.589305042	0.25953563	0.999110489	0.91707577	Bacteria.Firmicutes.Clostridia.Clostridiales.Ruminococcaceae.Ruminococcaceae_UCG_002	BLVRB
151826	ENSG00000090020	rs6683016	0.069275773	0.060645542	0.589924656	0.669567891	0.441604409	-0.533951053	-0.173354899	0.148837366	0.239071866	0.279665146	0.320060977	0.347193005	0.185972412	0.066939204	0.999110489	0.997030919	Bacteria.Firmicutes.Clostridia.Clostridiales.Ruminococcaceae.Ruminococcaceae_UCG_002	SLC9A1
151827	ENSG00000090266	rs28533681	0.649559603	0.063639542	0.577606121	0.090202858	0.090629506	-0.604055428	-0.139187809	0.707830362	0.198535696	0.320129191	0.24868178	0.411545147	0.520399088	0.069408507	0.999110489	0.903356993	Bacteria.Firmicutes.Clostridia.Clostridiales.Ruminococcaceae.Ruminococcaceae_UCG_002	NDUFB2
151828	ENSG00000090372	rs1693994	0.898456181	0.85949519	0.194621987	0.347758511	0.056223193	0.055687469	-0.803634149	0.379785759	0.438860958	0.313343008	0.613204021	0.401554081	0.587267906	0.34903495	0.999110489	0.97703624	Bacteria.Firmicutes.Clostridia.Clostridiales.Ruminococcaceae.Ruminococcaceae_UCG_002	STRN4
151829	ENSG00000090382	rs554591	0.059641821	0.034278274	0.818322527	0.841573125	0.687065163	-0.564544634	0.112713711	-0.07125634	0.358415797	0.261081306	0.488709736	0.35506926	0.17076114	0.047316177	0.999110489	0.999326479	Bacteria.Firmicutes.Clostridia.Clostridiales.Ruminococcaceae.Ruminococcaceae_UCG_002	LYZ
151830	ENSG00000090402	rs7641586	0.121660285	0.030610408	0.232224948	0.217802796	0.356723384	-0.664305197	-0.348343494	0.493165817	0.22745455	0.300549303	0.288864498	0.396292365	0.253916502	0.043572305	0.999110489	0.958390933	Bacteria.Firmicutes.Clostridia.Clostridiales.Ruminococcaceae.Ruminococcaceae_UCG_002	SI
151831	ENSG00000090432	rs6700034	0.388876875	0.180527933	0.775776734	0.478022925	-0.190711332	0.457539271	0.074260332	0.376472969	0.219848243	0.337997378	0.259638527	0.527561269	0.427315611	0.13400355	0.999110489	0.983035144	Bacteria.Firmicutes.Clostridia.Clostridiales.Ruminococcaceae.Ruminococcaceae_UCG_002	MUL1
151832	ENSG00000090487	rs17229765	0.000492838	4.2106451798752e-05	0.193809667	0.351729884	0.934123352	-0.891748603	-0.418462716	0.246437149	0.254593849	0.20297789	0.318714616	0.262733344	0.013280159	0.000613575	0.999110489	0.97703624	Bacteria.Firmicutes.Clostridia.Clostridiales.Ruminococcaceae.Ruminococcaceae_UCG_002	SPG21
151833	ENSG00000090581	rs7205697	0.476127291	0.544504671	0.794994323	0.672297571	0.724100413	-0.328114858	0.3397422	-0.293977229	1.010327231	0.538585202	1.302192322	0.691839601	0.461599011	0.268670261	0.999110489	0.997030919	Bacteria.Firmicutes.Clostridia.Clostridiales.Ruminococcaceae.Ruminococcaceae_UCG_002	GNPTG
151834	ENSG00000090612	rs36135141	0.099751636	0.060637671	0.244636213	0.20807078	0.676397904	-0.461586906	-0.69160055	0.450750559	0.405056705	0.24175571	0.589044086	0.354494311	0.232146178	0.066939204	0.999110489	0.958390933	Bacteria.Firmicutes.Clostridia.Clostridiales.Ruminococcaceae.Ruminococcaceae_UCG_002	ZNF268
151835	ENSG00000090857	rs62052567	0.039206051	4.63598399585275e-06	0.856258085	0.06449303	-0.327369438	1.768855305	0.036400359	-0.807118327	0.155556655	0.353896423	0.200155284	0.429157082	0.137660079	0.000100814	0.999110489	0.903356993	Bacteria.Firmicutes.Clostridia.Clostridiales.Ruminococcaceae.Ruminococcaceae_UCG_002	PDPR
151836	ENSG00000090989	rs11658	0.594650136	0.95950298	0.534537784	0.041706834	0.099713459	-0.014653962	0.152297023	-0.768453063	0.186468849	0.287482123	0.243901784	0.369886187	0.503633665	0.372586027	0.999110489	0.903356993	Bacteria.Firmicutes.Clostridia.Clostridiales.Ruminococcaceae.Ruminococcaceae_UCG_002	EXOC1
151837	ENSG00000091136	rs6964934	0.734285535	0.35940949	0.399290309	0.109687616	-0.071286916	0.298498093	0.237556519	-0.839470788	0.209119777	0.323392211	0.279982334	0.517617167	0.544457839	0.206764057	0.999110489	0.915648955	Bacteria.Firmicutes.Clostridia.Clostridiales.Ruminococcaceae.Ruminococcaceae_UCG_002	LAMB1
151838	ENSG00000091262	rs778876717	0.817671826	0.751890793	0.518638013	0.546528838	0.048107091	0.168223484	-0.177896391	0.377358957	0.20782715	0.529857346	0.274117027	0.622554512	0.566786598	0.324217519	0.999110489	0.983035144	Bacteria.Firmicutes.Clostridia.Clostridiales.Ruminococcaceae.Ruminococcaceae_UCG_002	ABCC6
151839	ENSG00000091483	rs114753314	0.893157471	0.836237396	0.897640324	0.653204641	0.026810537	0.071782	-0.031394241	-0.209576417	0.198836746	0.345871483	0.243089663	0.464282159	0.585957024	0.34400685	0.999110489	0.997030919	Bacteria.Firmicutes.Clostridia.Clostridiales.Ruminococcaceae.Ruminococcaceae_UCG_002	FH
151840	ENSG00000091513	rs57910552	0.104536664	0.02328835	0.948369728	0.849136193	0.47057021	-0.582860179	0.023369229	0.058695398	0.285841353	0.250849426	0.35950031	0.307337213	0.23701979	0.036332994	0.999110489	0.999326479	Bacteria.Firmicutes.Clostridia.Clostridiales.Ruminococcaceae.Ruminococcaceae_UCG_002	TF
151841	ENSG00000091536	rs10048161	0.579071432	0.084972364	0.429327281	0.440509647	-0.100026263	0.368319635	-0.177344325	0.217631074	0.17940539	0.210561574	0.222987377	0.280419254	0.500157707	0.083756633	0.999110489	0.983035144	Bacteria.Firmicutes.Clostridia.Clostridiales.Ruminococcaceae.Ruminococcaceae_UCG_002	MYO15A
151842	ENSG00000091542	rs11870766	0.240165084	0.254075807	0.759808648	0.861449036	-0.350704544	0.32804458	0.11663385	-0.061501115	0.295847047	0.285085348	0.379888507	0.350987502	0.349927775	0.166635429	0.999110489	0.999326479	Bacteria.Firmicutes.Clostridia.Clostridiales.Ruminococcaceae.Ruminococcaceae_UCG_002	ALKBH5
151843	ENSG00000091640	rs4790718	0.148325106	0.001028963	0.619143606	0.598916325	-0.264611226	1.198341353	-0.114055106	0.234878748	0.180886498	0.348613183	0.22835801	0.444381414	0.276888441	0.005194365	0.999110489	0.990358646	Bacteria.Firmicutes.Clostridia.Clostridiales.Ruminococcaceae.Ruminococcaceae_UCG_002	SPAG7
151844	ENSG00000091879	rs3739392	0.553896464	0.303278561	0.548058904	0.228645986	-0.12950737	0.383865504	0.165842901	-0.548749787	0.217652395	0.369937937	0.274652049	0.451532847	0.489145995	0.184934927	0.999110489	0.958390933	Bacteria.Firmicutes.Clostridia.Clostridiales.Ruminococcaceae.Ruminococcaceae_UCG_002	ANGPT2
151845	ENSG00000092009	rs1956923	0.052348997	0.046030783	0.231426132	0.424820847	-0.497552479	0.569576518	0.379396022	-0.30042561	0.251739377	0.280019989	0.314070944	0.374063713	0.160210612	0.056863402	0.999110489	0.983035144	Bacteria.Firmicutes.Clostridia.Clostridiales.Ruminococcaceae.Ruminococcaceae_UCG_002	CMA1
151846	ENSG00000092036	rs2273626	0.049771596	0.091506047	0.974048348	0.436716772	0.559764359	-0.386310339	-0.011766746	-0.2321741	0.279995186	0.225536039	0.360315327	0.296678536	0.156771572	0.087689669	0.999110489	0.983035144	Bacteria.Firmicutes.Clostridia.Clostridiales.Ruminococcaceae.Ruminococcaceae_UCG_002	HAUS4
151847	ENSG00000092108	rs6571361	0.19104011	0.021531269	0.741072477	0.534575412	0.353374762	-0.568542002	-0.108878466	0.192685858	0.267448702	0.241378719	0.328098411	0.308612503	0.309480888	0.034803723	0.999110489	0.983035144	Bacteria.Firmicutes.Clostridia.Clostridiales.Ruminococcaceae.Ruminococcaceae_UCG_002	SCFD1
151848	ENSG00000092140	rs229234	0.378079267	0.438145901	0.139966481	0.157826318	-0.688307258	0.338720157	1.366431276	-0.741050861	0.775553006	0.434184155	0.914499978	0.518622803	0.42288415	0.233438328	0.999110489	0.932728564	Bacteria.Firmicutes.Clostridia.Clostridiales.Ruminococcaceae.Ruminococcaceae_UCG_002	G2E3
151849	ENSG00000092203	rs933192	0.182159242	0.147226718	0.520711451	0.415017729	-0.396962483	0.395608378	-0.251777801	0.279375742	0.294360804	0.269691169	0.389896952	0.340558829	0.300904297	0.118562733	0.999110489	0.983035144	Bacteria.Firmicutes.Clostridia.Clostridiales.Ruminococcaceae.Ruminococcaceae_UCG_002	TOX4
151850	ENSG00000092208	rs4902418	0.699086939	0.855130915	0.660014402	0.812390848	-0.100231361	0.058520004	0.139467928	-0.098086888	0.258150343	0.319252951	0.315595892	0.411594784	0.533435512	0.348303004	0.999110489	0.999326479	Bacteria.Firmicutes.Clostridia.Clostridiales.Ruminococcaceae.Ruminococcaceae_UCG_002	GEMIN2
151851	ENSG00000092295	rs14193	0.03824992	0.021129286	0.597388657	0.538025889	-0.512462338	0.467442046	0.165051644	-0.160611789	0.242275143	0.197816826	0.310967767	0.259435236	0.136489885	0.034289198	0.999110489	0.983035144	Bacteria.Firmicutes.Clostridia.Clostridiales.Ruminococcaceae.Ruminococcaceae_UCG_002	TGM1
151852	ENSG00000092758	rs6011410	0.667500657	0.120250376	0.880653947	0.42378026	0.109088627	-0.401737658	-0.046083692	0.29628258	0.25278662	0.255168868	0.305732683	0.368073426	0.524993122	0.104662494	0.999110489	0.983035144	Bacteria.Firmicutes.Clostridia.Clostridiales.Ruminococcaceae.Ruminococcaceae_UCG_002	COL9A3
151853	ENSG00000092871	rs797992	0.010928065	0.002418718	0.161759633	0.048963916	0.843923002	-0.768263986	-0.594623752	0.606363546	0.322082744	0.243371784	0.420145462	0.302195889	0.075685059	0.008789824	0.999110489	0.903356993	Bacteria.Firmicutes.Clostridia.Clostridiales.Ruminococcaceae.Ruminococcaceae_UCG_002	RFFL
151854	ENSG00000093010	rs6269	0.007888459	0.003648552	0.392412697	0.985544227	0.759372786	-0.805086082	-0.284374972	-0.005854662	0.276981701	0.266906245	0.330291306	0.321888844	0.06335162	0.0109494	0.999110489	0.999326479	Bacteria.Firmicutes.Clostridia.Clostridiales.Ruminococcaceae.Ruminococcaceae_UCG_002	COMT
151855	ENSG00000093072	rs28607941	0.566464122	0.880557653	0.215283352	0.019013641	-0.111194571	-0.033309259	0.296854263	-0.934883841	0.192976252	0.220803826	0.237222787	0.388672702	0.496144295	0.353393946	0.999110489	0.894245119	Bacteria.Firmicutes.Clostridia.Clostridiales.Ruminococcaceae.Ruminococcaceae_UCG_002	ADA2
151856	ENSG00000093144	rs11556354	0.386348431	0.22109982	0.737821785	0.726609943	0.339222898	-0.319605635	0.157225963	-0.113559439	0.388959743	0.258690053	0.467690904	0.323391079	0.426191551	0.152300628	0.999110489	0.999108772	Bacteria.Firmicutes.Clostridia.Clostridiales.Ruminococcaceae.Ruminococcaceae_UCG_002	ECHDC1
151857	ENSG00000094975	rs55738876	0.792594599	0.420743767	0.698878803	0.375746412	-0.056974152	0.40086694	0.104198237	-0.53882376	0.2157893	0.494734783	0.268171962	0.604142931	0.559784048	0.227337255	0.999110489	0.983035144	Bacteria.Firmicutes.Clostridia.Clostridiales.Ruminococcaceae.Ruminococcaceae_UCG_002	SUCO
151858	ENSG00000095261	rs12343516	0.002668602	0.000462305	0.168804724	0.067412293	0.933914917	-0.964487298	-0.54589348	0.633581124	0.298994252	0.261462888	0.392293415	0.340636413	0.035227615	0.003156811	0.999110489	0.903356993	Bacteria.Firmicutes.Clostridia.Clostridiales.Ruminococcaceae.Ruminococcaceae_UCG_002	PSMD5
151859	ENSG00000095321	rs3814492	0.143498406	0.019089541	0.33638474	0.072320614	-0.467382834	0.51696784	0.406687303	-0.512126201	0.315634395	0.215068587	0.419914633	0.280339387	0.274308101	0.032008002	0.999110489	0.903356993	Bacteria.Firmicutes.Clostridia.Clostridiales.Ruminococcaceae.Ruminococcaceae_UCG_002	CRAT
151860	ENSG00000095397	rs1408525	0.001737504	0.002810462	0.054358751	0.147101202	-0.735288156	0.641145612	0.605473046	-0.3945141	0.225061104	0.206426247	0.309011468	0.268860373	0.027902471	0.009528502	0.999110489	0.932325769	Bacteria.Firmicutes.Clostridia.Clostridiales.Ruminococcaceae.Ruminococcaceae_UCG_002	WHRN
151861	ENSG00000095485	rs12784396	0.050222721	0.042415171	0.792577435	0.940162407	-0.486778117	0.505080389	0.088293444	-0.02362522	0.243981705	0.243981705	0.334382619	0.313512105	0.157317334	0.054354608	0.999110489	0.999326479	Bacteria.Firmicutes.Clostridia.Clostridiales.Ruminococcaceae.Ruminococcaceae_UCG_002	CWF19L1
151862	ENSG00000095585	rs3789928	0.008441565	0.000795749	0.747655912	0.672730443	0.66312772	-0.914647704	-0.098116789	0.139057536	0.244098472	0.259895339	0.303672212	0.327715207	0.065120791	0.004410895	0.999110489	0.997030919	Bacteria.Firmicutes.Clostridia.Clostridiales.Ruminococcaceae.Ruminococcaceae_UCG_002	BLNK
151863	ENSG00000095917	rs8051930	8.5133069298724e-07	1.80614010623774e-07	0.439199285	0.355065153	-0.959455471	0.992411704	-0.18874313	0.201283588	0.176235577	0.169872389	0.242497906	0.216095912	0.00014831	8.80327157337855e-06	0.999110489	0.97703624	Bacteria.Firmicutes.Clostridia.Clostridiales.Ruminococcaceae.Ruminococcaceae_UCG_002	TPSD1
151864	ENSG00000095932	rs67748282	0.099774677	0.280264041	0.069252995	0.305405366	0.378026547	-0.336049482	-0.520560639	0.441976401	0.226394579	0.30864302	0.28179283	0.427833245	0.232146178	0.176144296	0.999110489	0.958390933	Bacteria.Firmicutes.Clostridia.Clostridiales.Ruminococcaceae.Ruminococcaceae_UCG_002	SMIM24
151865	ENSG00000096070	rs9470234	0.889853915	0.412171396	0.911491019	0.774926256	-0.034963545	0.216040784	0.03529969	-0.105297217	0.251476524	0.261745065	0.316328928	0.366723333	0.584984181	0.224553981	0.999110489	0.999108772	Bacteria.Firmicutes.Clostridia.Clostridiales.Ruminococcaceae.Ruminococcaceae_UCG_002	BRPF3
151866	ENSG00000096384	rs4711777	0.847869093	0.886231846	0.595636523	0.697963014	-0.057829772	-0.046832045	0.187850411	-0.160842396	0.300251126	0.326045418	0.352233588	0.412634088	0.57404682	0.354463456	0.999110489	0.997030919	Bacteria.Firmicutes.Clostridia.Clostridiales.Ruminococcaceae.Ruminococcaceae_UCG_002	HSP90AB1
151867	ENSG00000096395	rs1547671	0.008116555	0.010907827	0.145211936	0.442772294	0.784907608	-0.60947481	-0.542041467	0.229416622	0.287394254	0.23254357	0.367645386	0.297080207	0.064137665	0.022248241	0.999110489	0.983035144	Bacteria.Firmicutes.Clostridia.Clostridiales.Ruminococcaceae.Ruminococcaceae_UCG_002	MLN
151868	ENSG00000096401	rs6926412	0.179289033	0.186452998	0.382515598	0.334158678	-0.72680092	0.417084969	-0.666523755	0.431545989	0.535361731	0.312365419	0.758076857	0.443519462	0.29943921	0.136527827	0.999110489	0.973487505	Bacteria.Firmicutes.Clostridia.Clostridiales.Ruminococcaceae.Ruminococcaceae_UCG_002	CDC5L
151869	ENSG00000096433	rs4259245	0.320007025	0.052172276	0.452110367	0.186564673	-0.262356511	0.440181674	0.254181238	-0.379410997	0.26180437	0.222540283	0.336016968	0.284223464	0.392805694	0.061149517	0.999110489	0.942791974	Bacteria.Firmicutes.Clostridia.Clostridiales.Ruminococcaceae.Ruminococcaceae_UCG_002	ITPR3
151870	ENSG00000096996	rs17852635	0.527278369	0.244817791	0.688188454	0.526930044	0.144933658	-0.393940201	-0.120063878	0.24327065	0.228031904	0.335653874	0.297842192	0.382427207	0.477082777	0.162763142	0.999110489	0.983035144	Bacteria.Firmicutes.Clostridia.Clostridiales.Ruminococcaceae.Ruminococcaceae_UCG_002	IL12RB1
151871	ENSG00000097046	rs13447455	0.209426123	0.039039908	0.981498135	0.788167113	0.304904839	-0.466307909	-0.0068387	0.074997846	0.240517341	0.221382314	0.293756834	0.277973391	0.325227712	0.05163559	0.999110489	0.999108772	Bacteria.Firmicutes.Clostridia.Clostridiales.Ruminococcaceae.Ruminococcaceae_UCG_002	CDC7
151872	ENSG00000099282	rs16926420	0.142844932	0.003837988	0.85446737	0.278654887	-0.282360079	1.015688886	0.045865929	-0.441818655	0.190367799	0.338697931	0.249065334	0.404418132	0.27369193	0.011278445	0.999110489	0.958390933	Bacteria.Firmicutes.Clostridia.Clostridiales.Ruminococcaceae.Ruminococcaceae_UCG_002	TSPAN15
151873	ENSG00000099290	rs2813284	0.896977001	0.219024431	0.496938852	0.981684282	0.031424528	-0.305979358	0.215224633	-0.007190785	0.241748616	0.246536182	0.31504661	0.312020447	0.586940856	0.151387463	0.999110489	0.999326479	Bacteria.Firmicutes.Clostridia.Clostridiales.Ruminococcaceae.Ruminococcaceae_UCG_002	WASHC2A
151874	ENSG00000099308	rs3803919	0.807991838	0.117459954	0.422386629	0.741112006	-0.047944699	0.374668479	-0.204004644	0.09824803	0.196486836	0.236147787	0.25267178	0.296111186	0.564212161	0.103031301	0.999110489	0.999108772	Bacteria.Firmicutes.Clostridia.Clostridiales.Ruminococcaceae.Ruminococcaceae_UCG_002	MAST3
151875	ENSG00000099326	rs55987239	0.57128292	0.570022857	0.969866211	0.919055469	0.096219454	-0.164096921	0.008402918	-0.034150619	0.169087679	0.287425665	0.22158504	0.334746831	0.49827017	0.27611986	0.999110489	0.999326479	Bacteria.Firmicutes.Clostridia.Clostridiales.Ruminococcaceae.Ruminococcaceae_UCG_002	MZF1
151876	ENSG00000099330	rs3745163	0.702432902	0.169275483	0.52693762	0.766534775	-0.076140402	0.703168305	-0.167938338	-0.165491959	0.198423212	0.505881915	0.26400789	0.555050764	0.533830293	0.128985476	0.999110489	0.999108772	Bacteria.Firmicutes.Clostridia.Clostridiales.Ruminococcaceae.Ruminococcaceae_UCG_002	OCEL1
151877	ENSG00000099338	rs111252243	0.121636548	0.20884334	0.391822989	0.242831701	-0.274271015	0.357952501	0.185187612	0.476154372	0.17486979	0.281997252	0.214819494	0.403980564	0.253916502	0.147220461	0.999110489	0.958390933	Bacteria.Firmicutes.Clostridia.Clostridiales.Ruminococcaceae.Ruminococcaceae_UCG_002	CATSPERG
151878	ENSG00000099377	rs13708	0.0118769	0.020346574	0.188879096	0.325739132	0.821697231	-0.594053188	-0.621288902	0.334667796	0.317425955	0.249791011	0.46789853	0.337973603	0.079448895	0.033334263	0.999110489	0.959670798	Bacteria.Firmicutes.Clostridia.Clostridiales.Ruminococcaceae.Ruminococcaceae_UCG_002	HSD3B7
151879	ENSG00000099785	rs1055554	0.247077549	0.024509633	0.505160214	0.898508546	-0.235687163	0.895492065	-0.175191343	0.061502842	0.201788849	0.3888972	0.26143591	0.480321352	0.355013948	0.037779668	0.999110489	0.999326479	Bacteria.Firmicutes.Clostridia.Clostridiales.Ruminococcaceae.Ruminococcaceae_UCG_002	MARCHF2
151880	ENSG00000099795	rs1609864	0.48532648	0.268116245	0.520228351	0.310659429	-0.190881864	0.223983043	0.232835143	-0.282289291	0.271999748	0.2005262	0.360144087	0.276264293	0.464944536	0.171405616	0.999110489	0.958390933	Bacteria.Firmicutes.Clostridia.Clostridiales.Ruminococcaceae.Ruminococcaceae_UCG_002	NDUFB7
151881	ENSG00000099821	rs116321813	0.766763891	0.117339635	0.538357298	0.516091525	-0.067566841	0.589685425	-0.177121861	-0.305802307	0.226844824	0.371545404	0.286337959	0.468339675	0.554975449	0.103017147	0.999110489	0.983035144	Bacteria.Firmicutes.Clostridia.Clostridiales.Ruminococcaceae.Ruminococcaceae_UCG_002	POLRMT
151882	ENSG00000099940	rs178092	0.00728742	0.004042841	0.214408102	0.323915942	-0.746033257	0.802604191	0.404653899	-0.318628601	0.269266869	0.269266869	0.322743885	0.320556626	0.060676359	0.011758152	0.999110489	0.959670798	Bacteria.Firmicutes.Clostridia.Clostridiales.Ruminococcaceae.Ruminococcaceae_UCG_002	SNAP29
151883	ENSG00000099954	rs5746369	0.015699117	0.001562369	0.852777852	0.309229286	0.675858167	-0.739191887	-0.0683816	0.28791911	0.272416247	0.223860059	0.367021052	0.280935643	0.089048004	0.006753464	0.999110489	0.958390933	Bacteria.Firmicutes.Clostridia.Clostridiales.Ruminococcaceae.Ruminococcaceae_UCG_002	CECR2
151884	ENSG00000099968	rs2587076	0.166641454	0.298884506	0.66962912	0.448221041	-0.489178542	0.266776005	-0.227352809	0.2638907	0.349725497	0.254751019	0.53045065	0.345857304	0.290730193	0.183124507	0.999110489	0.983035144	Bacteria.Firmicutes.Clostridia.Clostridiales.Ruminococcaceae.Ruminococcaceae_UCG_002	BCL2L13
151885	ENSG00000099974	rs5751776	1.13079815016995e-06	9.11565229860389e-08	0.626045494	0.985518543	1.065728582	-1.103904872	0.122987367	-0.004049099	0.198446314	0.183517506	0.251185265	0.222224294	0.000170729	5.15392867209528e-06	0.999110489	0.999326479	Bacteria.Firmicutes.Clostridia.Clostridiales.Ruminococcaceae.Ruminococcaceae_UCG_002	DDTL
151886	ENSG00000099984	rs62241104	0.089759077	0.078102937	0.825965162	0.837617767	1.031204532	-0.614246177	0.168242277	-0.089109332	0.598714727	0.343144106	0.762077646	0.433064111	0.217657339	0.079446822	0.999110489	0.999326479	Bacteria.Firmicutes.Clostridia.Clostridiales.Ruminococcaceae.Ruminococcaceae_UCG_002	GSTT2
151887	ENSG00000099991	rs1217921442	0.039285496	0.009708193	0.670190559	0.385488088	-0.644860445	0.777058489	0.179887777	-0.346133556	0.306547434	0.291613014	0.420467572	0.396161327	0.137725498	0.020839675	0.999110489	0.983035144	Bacteria.Firmicutes.Clostridia.Clostridiales.Ruminococcaceae.Ruminococcaceae_UCG_002	CABIN1
151888	ENSG00000100014	rs5760405	0.517322111	0.784731359	0.988597526	0.205359143	-0.147359919	-0.091394681	-0.004126587	0.552720009	0.226348899	0.333204159	0.287638201	0.432067813	0.473811968	0.332189666	0.999110489	0.958390933	Bacteria.Firmicutes.Clostridia.Clostridiales.Ruminococcaceae.Ruminococcaceae_UCG_002	SPECC1L
151889	ENSG00000100023	rs10009	0.339802838	0.184719418	0.864602849	0.778540462	0.254154081	-0.30538089	-0.056757311	0.082653341	0.264297056	0.227795415	0.331537476	0.292690434	0.40185822	0.135776287	0.999110489	0.999108772	Bacteria.Firmicutes.Clostridia.Clostridiales.Ruminococcaceae.Ruminococcaceae_UCG_002	PPIL2
151890	ENSG00000100027	rs55690117	0.722927302	0.677848899	0.684413033	0.67373984	-0.061449717	0.124949035	0.092186099	-0.154850594	0.172568554	0.299437143	0.225793667	0.366134704	0.540199192	0.305818083	0.999110489	0.997030919	Bacteria.Firmicutes.Clostridia.Clostridiales.Ruminococcaceae.Ruminococcaceae_UCG_002	YPEL1
151891	ENSG00000100031	rs5760495	0.047917388	0.003738228	0.081547687	0.073682276	-0.41891687	0.596917723	-0.482037097	0.460508354	0.207777399	0.198446826	0.272457023	0.253313665	0.153710335	0.011113055	0.999110489	0.903356993	Bacteria.Firmicutes.Clostridia.Clostridiales.Ruminococcaceae.Ruminococcaceae_UCG_002	GGT1
151892	ENSG00000100033	rs4819758	0.063777561	0.040287897	0.742509975	0.678109666	-0.904445906	0.679405245	0.183910499	-0.162110017	0.47958236	0.324661013	0.557414151	0.388826382	0.177224978	0.052741932	0.999110489	0.997030919	Bacteria.Firmicutes.Clostridia.Clostridiales.Ruminococcaceae.Ruminococcaceae_UCG_002	PRODH
151893	ENSG00000100036	rs140556126	0.903890504	0.535899119	0.175366207	0.272260941	-0.042066501	0.154405797	-0.624821044	0.357803686	0.347025205	0.248107444	0.456036776	0.323142384	0.588235476	0.265690782	0.999110489	0.958390933	Bacteria.Firmicutes.Clostridia.Clostridiales.Ruminococcaceae.Ruminococcaceae_UCG_002	SLC35E4
151894	ENSG00000100053	rs2269672	0.017674403	0.00941319	0.357249479	0.458363182	0.754972743	-0.638013263	-0.352294012	0.225487388	0.310133661	0.238401641	0.379952043	0.302266142	0.09483441	0.020501365	0.999110489	0.983035144	Bacteria.Firmicutes.Clostridia.Clostridiales.Ruminococcaceae.Ruminococcaceae_UCG_002	CRYBB3
151895	ENSG00000100109	rs3213558	0.168486112	0.00013729	0.870561351	0.167547436	0.249395463	-1.335018224	-0.037330158	0.596309584	0.179086125	0.329346352	0.228193118	0.427240531	0.292614604	0.001459071	0.999110489	0.937195907	Bacteria.Firmicutes.Clostridia.Clostridiales.Ruminococcaceae.Ruminococcaceae_UCG_002	TFIP11
151896	ENSG00000100116	rs8140423	0.360476933	0.028411792	0.841595701	0.904275875	-0.208360956	0.56286021	-0.054659325	-0.042096685	0.226243246	0.251104434	0.272405935	0.348679247	0.415460326	0.041789378	0.999110489	0.999326479	Bacteria.Firmicutes.Clostridia.Clostridiales.Ruminococcaceae.Ruminococcaceae_UCG_002	GCAT
151897	ENSG00000100138	rs9611636	0.655323885	0.175445121	0.653653167	0.294012868	0.093946229	-0.48776524	-0.119485572	0.446750937	0.209493606	0.356070166	0.265068051	0.422296306	0.522061881	0.131768723	0.999110489	0.958390933	Bacteria.Firmicutes.Clostridia.Clostridiales.Ruminococcaceae.Ruminococcaceae_UCG_002	SNU13
151898	ENSG00000100147	rs7285782	0.142573722	0.402429593	0.796517854	0.119453444	-0.317249954	0.236117929	-0.070463662	0.526270547	0.213743033	0.280158099	0.272148202	0.333535221	0.27369193	0.221075586	0.999110489	0.915648955	Bacteria.Firmicutes.Clostridia.Clostridiales.Ruminococcaceae.Ruminococcaceae_UCG_002	CCDC134
151899	ENSG00000100197	rs1080985	0.790489607	0.098623197	0.172163674	0.062899157	-0.04973216	0.337151766	-0.320148044	0.611118881	0.186422299	0.201213858	0.231908344	0.322941493	0.559784048	0.09262607	0.999110489	0.903356993	Bacteria.Firmicutes.Clostridia.Clostridiales.Ruminococcaceae.Ruminococcaceae_UCG_002	CYP2D6
151900	ENSG00000100211	rs3827356	0.728437401	0.544569811	0.859792904	0.54895279	-0.094366548	0.144147611	-0.059726976	0.190821092	0.270619606	0.23664998	0.33679384	0.31672758	0.541953744	0.268670261	0.999110489	0.983035144	Bacteria.Firmicutes.Clostridia.Clostridiales.Ruminococcaceae.Ruminococcaceae_UCG_002	CBY1
151901	ENSG00000100220	rs2049946	0.003140825	0.011615103	0.164632989	0.509910925	0.754532203	-0.485095706	-0.481471409	0.171588077	0.245937613	0.186783322	0.342561098	0.258950367	0.038242423	0.02315621	0.999110489	0.983035144	Bacteria.Firmicutes.Clostridia.Clostridiales.Ruminococcaceae.Ruminococcaceae_UCG_002	RTCB
151902	ENSG00000100221	rs6519133	0.334591206	0.139573309	0.623415701	0.48980701	-0.286545729	0.317918045	0.179113269	-0.199894587	0.294761647	0.212555627	0.363042194	0.287800759	0.399402648	0.114500599	0.999110489	0.983035144	Bacteria.Firmicutes.Clostridia.Clostridiales.Ruminococcaceae.Ruminococcaceae_UCG_002	JOSD1
151903	ENSG00000100225	rs139280842	0.574937111	0.880057636	0.737031022	0.614837956	0.122075958	-0.037409768	-0.092976943	-0.155683144	0.216584114	0.246943885	0.275708846	0.307909037	0.49887438	0.353393946	0.999110489	0.990358646	Bacteria.Firmicutes.Clostridia.Clostridiales.Ruminococcaceae.Ruminococcaceae_UCG_002	FBXO7
151904	ENSG00000100239	rs1076780	0.225959507	0.307613487	0.813311675	0.818989531	0.51701671	-0.267028045	-0.127941099	-0.077543893	0.422941998	0.259675522	0.539569216	0.337480105	0.336843099	0.186612234	0.999110489	0.999326479	Bacteria.Firmicutes.Clostridia.Clostridiales.Ruminococcaceae.Ruminococcaceae_UCG_002	PPP6R2
151905	ENSG00000100243	rs3747193	0.376893773	0.580666943	0.919690552	0.009289842	0.182331498	0.174920615	0.02658426	-1.144297737	0.204929754	0.31506151	0.26264874	0.426797317	0.422611233	0.279286627	0.999110489	0.894245119	Bacteria.Firmicutes.Clostridia.Clostridiales.Ruminococcaceae.Ruminococcaceae_UCG_002	CYB5R3
151906	ENSG00000100249	rs6005977	0.077493395	0.038492256	0.257032585	0.13493614	0.567906239	-0.482290128	-0.476147335	0.433696199	0.316590712	0.228305939	0.416401338	0.286503971	0.20133598	0.051276193	0.999110489	0.91707577	Bacteria.Firmicutes.Clostridia.Clostridiales.Ruminococcaceae.Ruminococcaceae_UCG_002	C22orf31
151907	ENSG00000100266	rs376571968	0.66883643	0.62684267	0.34933266	0.339505625	-0.167068752	0.184742103	-0.462641686	0.442850953	0.388805002	0.37818557	0.490770134	0.460239254	0.524993122	0.29167543	0.999110489	0.974157292	Bacteria.Firmicutes.Clostridia.Clostridiales.Ruminococcaceae.Ruminococcaceae_UCG_002	PACSIN2
151908	ENSG00000100298	rs5757464	0.059369219	0.04418963	0.969130386	0.793461296	-0.660097715	0.499123089	0.016687041	-0.078912596	0.343969318	0.243223037	0.429543344	0.30016516	0.170411527	0.055957463	0.999110489	0.999108772	Bacteria.Firmicutes.Clostridia.Clostridiales.Ruminococcaceae.Ruminococcaceae_UCG_002	APOBEC3H
151909	ENSG00000100299	rs8142033	0.155617618	0.114207553	0.922301291	0.394431392	0.272296282	-0.691731143	-0.024198677	-0.445357969	0.189537503	0.432039053	0.247140233	0.519491678	0.282849459	0.101401044	0.999110489	0.983035144	Bacteria.Firmicutes.Clostridia.Clostridiales.Ruminococcaceae.Ruminococcaceae_UCG_002	ARSA
151910	ENSG00000100300	rs138918	0.660900543	0.797870879	0.750613639	0.913330713	0.119299955	-0.0683316	-0.107646123	0.038369115	0.270712495	0.26572072	0.337258505	0.351163732	0.523707166	0.334945081	0.999110489	0.999326479	Bacteria.Firmicutes.Clostridia.Clostridiales.Ruminococcaceae.Ruminococcaceae_UCG_002	TSPO
151911	ENSG00000100321	rs2069235	0.056949556	0.035114094	0.809546974	0.735660328	-0.443673743	0.548201999	-0.070015644	0.103012373	0.228915247	0.254736736	0.289328462	0.303820908	0.166370087	0.048047612	0.999110489	0.999108772	Bacteria.Firmicutes.Clostridia.Clostridiales.Ruminococcaceae.Ruminococcaceae_UCG_002	SYNGR1
151912	ENSG00000100325	rs2301402	0.553962474	0.897674686	0.618054438	0.235927215	0.158213788	0.036504418	0.179915425	-0.413880376	0.265941318	0.28275388	0.359103295	0.345968655	0.489145995	0.357348233	0.999110489	0.958390933	Bacteria.Firmicutes.Clostridia.Clostridiales.Ruminococcaceae.Ruminococcaceae_UCG_002	ASCC2
151913	ENSG00000100330	rs9625870	0.019197308	0.00311931	0.218882725	0.389671853	-0.538803633	0.6020764	0.351900519	-0.22546913	0.224362437	0.196094539	0.283447938	0.26035496	0.098818964	0.009979873	0.999110489	0.983035144	Bacteria.Firmicutes.Clostridia.Clostridiales.Ruminococcaceae.Ruminococcaceae_UCG_002	MTMR3
151914	ENSG00000100347	rs6006467	0.002204986	0.045757007	0.042516464	0.473896879	0.522437385	-0.84717937	-0.457168906	0.332379302	0.163884971	0.415956289	0.220949557	0.461418605	0.03201075	0.05683371	0.999110489	0.983035144	Bacteria.Firmicutes.Clostridia.Clostridiales.Ruminococcaceae.Ruminococcaceae_UCG_002	SAMM50
151915	ENSG00000100350	rs5756213	0.501592077	0.546570367	0.402415797	0.18811332	-0.111109838	0.254004936	-0.178671655	0.608269131	0.164422744	0.419092577	0.21199083	0.457289476	0.470439868	0.269093713	0.999110489	0.942975341	Bacteria.Firmicutes.Clostridia.Clostridiales.Ruminococcaceae.Ruminococcaceae_UCG_002	FOXRED2
151916	ENSG00000100360	rs4821525	0.13932115	0.152950496	0.651166765	0.744541903	0.929033579	-0.521656416	-0.361086072	0.148293163	0.620736589	0.360730158	0.794917267	0.45317061	0.270603329	0.121184396	0.999110489	0.999108772	Bacteria.Firmicutes.Clostridia.Clostridiales.Ruminococcaceae.Ruminococcaceae_UCG_002	IFT27
151917	ENSG00000100373	rs2742624	0.000618075	0.000448039	0.431240063	0.191917983	1.212220768	-0.768984546	0.34322528	-0.353617173	0.336848095	0.207919957	0.433363771	0.268168793	0.015382054	0.003074247	0.999110489	0.950399465	Bacteria.Firmicutes.Clostridia.Clostridiales.Ruminococcaceae.Ruminococcaceae_UCG_002	UPK3A
151918	ENSG00000100376	rs738177	0.260504436	0.263396506	0.095215643	0.054969487	0.661657751	-0.355440266	1.132536364	-0.716254707	0.582910225	0.315060055	0.66889476	0.366500807	0.361265944	0.169461331	0.999110489	0.903356993	Bacteria.Firmicutes.Clostridia.Clostridiales.Ruminococcaceae.Ruminococcaceae_UCG_002	FAM118A
151919	ENSG00000100380	rs138347	0.092669878	0.055787232	0.367634878	0.287648977	-0.675627836	0.528093059	0.486973869	-0.386406487	0.395890824	0.271153798	0.536768365	0.360427288	0.222093505	0.063592192	0.999110489	0.958390933	Bacteria.Firmicutes.Clostridia.Clostridiales.Ruminococcaceae.Ruminococcaceae_UCG_002	ST13
151920	ENSG00000100399	rs139472	0.928283006	0.969240774	0.173529605	0.114630165	-0.033773399	0.009524662	0.707190331	-0.53397142	0.373785786	0.246055927	0.513928707	0.333902842	0.593609588	0.37447312	0.999110489	0.915648955	Bacteria.Firmicutes.Clostridia.Clostridiales.Ruminococcaceae.Ruminococcaceae_UCG_002	CHADL
151921	ENSG00000100422	rs112268353	0.003062234	0.000465147	0.251383179	0.067447839	-0.798574147	0.851264598	0.404850135	-0.537008621	0.259558809	0.230887603	0.349821604	0.288753924	0.037690781	0.003160952	0.999110489	0.903356993	Bacteria.Firmicutes.Clostridia.Clostridiales.Ruminococcaceae.Ruminococcaceae_UCG_002	CERK
151922	ENSG00000100433	rs12893601	0.313138975	0.910224932	0.156832673	0.649498046	0.246256816	-0.028859897	-0.452029304	0.146421221	0.242248856	0.254957597	0.315583659	0.320694217	0.389869319	0.360287785	0.999110489	0.997030919	Bacteria.Firmicutes.Clostridia.Clostridiales.Ruminococcaceae.Ruminococcaceae_UCG_002	KCNK10
151923	ENSG00000100461	rs3794452	0.566525131	0.763644895	0.790425006	0.914992125	-0.188913828	0.073644936	0.11546102	0.035765311	0.327908354	0.243887884	0.432671971	0.333756198	0.496144295	0.326863449	0.999110489	0.999326479	Bacteria.Firmicutes.Clostridia.Clostridiales.Ruminococcaceae.Ruminococcaceae_UCG_002	RBM23
151924	ENSG00000100483	rs11157729	0.652524404	0.422489046	0.903280429	0.994544018	0.072357918	-0.219465266	-0.024901334	0.002410396	0.159960742	0.271880981	0.20411992	0.351141239	0.521264715	0.227757888	0.999110489	0.999326479	Bacteria.Firmicutes.Clostridia.Clostridiales.Ruminococcaceae.Ruminococcaceae_UCG_002	VCPKMT
151925	ENSG00000100485	rs9788447	0.893411799	0.49301069	0.571317089	0.127412843	0.025739559	-0.225774173	-0.143566538	0.633917299	0.191352278	0.327482544	0.252313774	0.410534714	0.585957024	0.252303528	0.999110489	0.91707577	Bacteria.Firmicutes.Clostridia.Clostridiales.Ruminococcaceae.Ruminococcaceae_UCG_002	SOS2
151926	ENSG00000100522	rs12436601	0.126241531	0.068129867	0.11658041	0.072562561	0.435337939	-0.405443936	-0.562850805	0.517460344	0.281047738	0.218566187	0.353888761	0.283505497	0.256644341	0.07251538	0.999110489	0.903356993	Bacteria.Firmicutes.Clostridia.Clostridiales.Ruminococcaceae.Ruminococcaceae_UCG_002	GNPNAT1
151927	ENSG00000100523	rs6572875	0.083420457	0.100520432	0.83296562	0.893361722	-0.951055124	0.498420895	0.15348179	-0.054350229	0.540924602	0.299167178	0.724829793	0.403857974	0.209450142	0.093878729	0.999110489	0.999326479	Bacteria.Firmicutes.Clostridia.Clostridiales.Ruminococcaceae.Ruminococcaceae_UCG_002	DDHD1
151928	ENSG00000100526	rs3742557	0.645699266	0.132573566	0.558079633	0.087464545	-0.090625547	0.393554448	0.146028692	-0.656895562	0.196204024	0.258383099	0.248038158	0.378594864	0.518924215	0.111277026	0.999110489	0.903356993	Bacteria.Firmicutes.Clostridia.Clostridiales.Ruminococcaceae.Ruminococcaceae_UCG_002	CDKN3
151929	ENSG00000100532	rs8014883	0.142827937	0.030873423	0.817728969	0.824256374	-0.330101519	0.607400983	0.063807949	0.090140458	0.222545562	0.275253047	0.275744335	0.404267733	0.27369193	0.043814323	0.999110489	0.999326479	Bacteria.Firmicutes.Clostridia.Clostridiales.Ruminococcaceae.Ruminococcaceae_UCG_002	CGRRF1
151930	ENSG00000100568	rs4902507	0.627389172	0.937750588	0.4125847	0.484540966	0.133972183	-0.018832511	-0.283170123	0.236353083	0.274690719	0.240210065	0.343380961	0.336186957	0.513727531	0.36777603	0.999110489	0.983035144	Bacteria.Firmicutes.Clostridia.Clostridiales.Ruminococcaceae.Ruminococcaceae_UCG_002	VTI1B
151931	ENSG00000100577	rs2270423	0.355756686	0.291326893	0.471087772	0.157700319	-0.194518427	0.241873649	-0.196324924	0.42170669	0.209135297	0.227354037	0.270813701	0.295039635	0.411972573	0.180370424	0.999110489	0.932728564	Bacteria.Firmicutes.Clostridia.Clostridiales.Ruminococcaceae.Ruminococcaceae_UCG_002	GSTZ1
151932	ENSG00000100599	rs72699855	0.328625219	0.29681237	0.690314764	0.200583181	0.189023025	-0.312504747	-0.095525232	-0.493033153	0.192040996	0.297130652	0.238688282	0.381305387	0.397778892	0.182249917	0.999110489	0.958390933	Bacteria.Firmicutes.Clostridia.Clostridiales.Ruminococcaceae.Ruminococcaceae_UCG_002	RIN3
151933	ENSG00000100612	rs3759692	0.300460624	0.127378419	0.532355301	0.657721986	0.248503999	-0.501080027	-0.182504019	0.205949258	0.238084285	0.324477344	0.290718904	0.462697158	0.383539095	0.108331685	0.999110489	0.997030919	Bacteria.Firmicutes.Clostridia.Clostridiales.Ruminococcaceae.Ruminococcaceae_UCG_002	DHRS7
151934	ENSG00000100626	rs1275685	0.89273141	0.448467046	0.206536871	0.856604533	0.033468346	0.167342643	-0.416806369	0.054387246	0.247221509	0.219440082	0.326680279	0.299790757	0.585957024	0.237504927	0.999110489	0.999326479	Bacteria.Firmicutes.Clostridia.Clostridiales.Ruminococcaceae.Ruminococcaceae_UCG_002	GALNT16
151935	ENSG00000100628	rs1115100	0.436274639	0.398363488	0.582852045	0.457358931	-0.158042573	0.295118688	0.145783898	-0.323099666	0.201755721	0.347137988	0.264108767	0.432145195	0.446701361	0.219695713	0.999110489	0.983035144	Bacteria.Firmicutes.Clostridia.Clostridiales.Ruminococcaceae.Ruminococcaceae_UCG_002	ASB2
151936	ENSG00000100711	rs2295146	0.083166818	0.003760303	0.546145739	0.170528014	-0.494755698	0.761804116	0.206398797	-0.440219723	0.281161812	0.253435833	0.340184146	0.317652341	0.209277341	0.011113055	0.999110489	0.937195907	Bacteria.Firmicutes.Clostridia.Clostridiales.Ruminococcaceae.Ruminococcaceae_UCG_002	ZFYVE21
151937	ENSG00000100714	rs2987965	0.170135917	0.145961233	0.76949989	0.919360291	0.427436417	-0.35677452	-0.115356104	0.030986479	0.308141212	0.242444209	0.392026234	0.304883859	0.292617292	0.118109663	0.999110489	0.999326479	Bacteria.Firmicutes.Clostridia.Clostridiales.Ruminococcaceae.Ruminococcaceae_UCG_002	MTHFD1
151938	ENSG00000100731	rs221925	0.007794246	0.005483824	0.463926559	0.430259224	-0.644299558	0.543035922	0.24365148	-0.201910722	0.234631215	0.1890016	0.33071211	0.254392356	0.06335162	0.014515531	0.999110489	0.983035144	Bacteria.Firmicutes.Clostridia.Clostridiales.Ruminococcaceae.Ruminococcaceae_UCG_002	PCNX1
151939	ENSG00000100784	rs4904742	0.539838369	0.451055701	0.111434604	0.117792517	0.24255646	-0.196212686	1.006555465	-0.593071626	0.393558473	0.258778369	0.623751507	0.37414927	0.483616725	0.238429196	0.999110489	0.915648955	Bacteria.Firmicutes.Clostridia.Clostridiales.Ruminococcaceae.Ruminococcaceae_UCG_002	RPS6KA5
151940	ENSG00000100815	rs11621328	0.32602141	0.041505463	0.784806695	0.117989808	0.259102143	-0.77002004	-0.091638948	0.67260973	0.261815382	0.370262865	0.334214685	0.424559493	0.396310674	0.053633594	0.999110489	0.915648955	Bacteria.Firmicutes.Clostridia.Clostridiales.Ruminococcaceae.Ruminococcaceae_UCG_002	TRIP11
151941	ENSG00000100883	rs8017225	0.774197601	0.512559723	0.392447307	0.255647488	-0.0692532	0.172055982	-0.253798367	0.406052994	0.240390802	0.261295294	0.294799354	0.354059188	0.556031325	0.259195271	0.999110489	0.958390933	Bacteria.Firmicutes.Clostridia.Clostridiales.Ruminococcaceae.Ruminococcaceae_UCG_002	SRP54
151942	ENSG00000100908	rs2236352	1.84355883694503e-05	4.11190950612508e-07	0.00872605	0.011038782	0.945216435	-1.467678531	-0.696559896	0.855878747	0.204430009	0.260598152	0.257567281	0.32712137	0.00154635	1.76124701265331e-05	0.999110489	0.894245119	Bacteria.Firmicutes.Clostridia.Clostridiales.Ruminococcaceae.Ruminococcaceae_UCG_002	EMC9
151943	ENSG00000100979	rs73307905	0.678455456	0.502312951	0.816940011	0.51322399	0.078860151	-0.206008266	-0.057385615	-0.267220353	0.189364535	0.305371661	0.246901977	0.406460258	0.527825821	0.255371781	0.999110489	0.983035144	Bacteria.Firmicutes.Clostridia.Clostridiales.Ruminococcaceae.Ruminococcaceae_UCG_002	PLTP
151944	ENSG00000100985	rs3761158	0.066519343	0.033648281	0.284209149	0.501200439	0.523255417	-0.528187673	-0.385011074	0.216733341	0.280378486	0.243377352	0.356548388	0.320432257	0.180882999	0.046734344	0.999110489	0.983035144	Bacteria.Firmicutes.Clostridia.Clostridiales.Ruminococcaceae.Ruminococcaceae_UCG_002	MMP9
151945	ENSG00000100994	rs2281562	0.14441172	0.087039972	0.429395684	0.325743559	0.286294578	-0.57228727	0.200130259	-0.379296761	0.193789652	0.329379072	0.251675206	0.383046939	0.274365287	0.084962821	0.999110489	0.959670798	Bacteria.Firmicutes.Clostridia.Clostridiales.Ruminococcaceae.Ruminococcaceae_UCG_002	PYGB
151946	ENSG00000100997	rs3827014	0.716049035	0.520176501	0.778387268	0.590239128	-0.133552755	0.154793582	0.127327721	-0.167059959	0.3655645	0.239401333	0.450570256	0.308700376	0.539054153	0.261472533	0.999110489	0.990358646	Bacteria.Firmicutes.Clostridia.Clostridiales.Ruminococcaceae.Ruminococcaceae_UCG_002	ABHD12
151947	ENSG00000101000	rs17092456	0.527241043	0.093607956	0.844609555	0.978746186	0.120497066	-0.67989558	-0.048552988	-0.013648982	0.189567317	0.399560563	0.246730751	0.510364649	0.477082777	0.089047522	0.999110489	0.999326479	Bacteria.Firmicutes.Clostridia.Clostridiales.Ruminococcaceae.Ruminococcaceae_UCG_002	PROCR
151948	ENSG00000101003	rs2151144	0.500177691	0.429170495	0.789693513	0.702078693	0.23605516	-0.185074868	0.117952005	-0.11670836	0.348163538	0.232628095	0.440431507	0.30376385	0.470439868	0.22952149	0.999110489	0.997030919	Bacteria.Firmicutes.Clostridia.Clostridiales.Ruminococcaceae.Ruminococcaceae_UCG_002	GINS1
151949	ENSG00000101004	rs73597820	0.969948351	0.159158314	0.462310065	0.70468748	-0.00675153	0.588438314	-0.17586294	-0.185357396	0.178524806	0.413157491	0.237836894	0.48692077	0.605815092	0.124102272	0.999110489	0.997030919	Bacteria.Firmicutes.Clostridia.Clostridiales.Ruminococcaceae.Ruminococcaceae_UCG_002	NINL
151950	ENSG00000101019	rs62210591	0.015727857	0.017086225	0.156060859	0.215789636	-1.043632351	0.735498276	0.721243551	-0.45136552	0.420775282	0.300482977	0.502583306	0.361099008	0.089048004	0.029816164	0.999110489	0.958390933	Bacteria.Firmicutes.Clostridia.Clostridiales.Ruminococcaceae.Ruminococcaceae_UCG_002	UQCC1
151951	ENSG00000101052	rs6017092	0.266120804	0.219428143	0.71811989	0.578034527	-0.296753321	0.312284468	0.126189898	-0.186592821	0.264559011	0.251839482	0.34806544	0.333755189	0.364174441	0.15151832	0.999110489	0.988411621	Bacteria.Firmicutes.Clostridia.Clostridiales.Ruminococcaceae.Ruminococcaceae_UCG_002	IFT52
151952	ENSG00000101057	rs285172	0.744583323	0.703479638	0.164800965	0.147047532	0.156088944	-0.102707182	0.870335538	-0.521625107	0.477074033	0.268649912	0.619483313	0.355438256	0.547491115	0.31205896	0.999110489	0.932325769	Bacteria.Firmicutes.Clostridia.Clostridiales.Ruminococcaceae.Ruminococcaceae_UCG_002	MYBL2
151953	ENSG00000101158	rs189356	0.002193889	0.00244863	0.02838332	0.077027049	0.887905838	-0.735684652	-0.787531708	0.518972426	0.278382322	0.233357489	0.351269832	0.288845028	0.03201075	0.008851911	0.999110489	0.903356993	Bacteria.Firmicutes.Clostridia.Clostridiales.Ruminococcaceae.Ruminococcaceae_UCG_002	NELFCD
151954	ENSG00000101166	rs151360	0.979419773	0.734687926	0.510468819	0.228413099	-0.005170881	0.079501406	0.167415965	-0.387582386	0.199680123	0.23358487	0.252988625	0.31875662	0.60753551	0.319725697	0.999110489	0.958390933	Bacteria.Firmicutes.Clostridia.Clostridiales.Ruminococcaceae.Ruminococcaceae_UCG_002	PRELID3B
151955	ENSG00000101181	rs6089332	0.249985044	0.107981218	0.939992598	0.986327216	-0.250447102	0.443771417	0.020604806	-0.005847718	0.215761388	0.272286113	0.272655284	0.339920598	0.356927416	0.097839513	0.999110489	0.999326479	Bacteria.Firmicutes.Clostridia.Clostridiales.Ruminococcaceae.Ruminococcaceae_UCG_002	MTG2
151956	ENSG00000101182	rs6121516	0.484874337	0.172153066	0.643624665	0.434346383	0.126289699	-0.55951272	-0.10893276	0.383838255	0.17977126	0.405288789	0.234362459	0.487941246	0.464754983	0.130335015	0.999110489	0.983035144	Bacteria.Firmicutes.Clostridia.Clostridiales.Ruminococcaceae.Ruminococcaceae_UCG_002	PSMA7
151957	ENSG00000101190	rs66634465	0.551728319	0.535727637	0.532132235	0.731240111	0.114798882	-0.203319089	-0.152634898	0.157871134	0.191879645	0.32656618	0.243006395	0.457653935	0.489045204	0.265690782	0.999110489	0.999108772	Bacteria.Firmicutes.Clostridia.Clostridiales.Ruminococcaceae.Ruminococcaceae_UCG_002	TCFL5
151958	ENSG00000101191	rs6011489	0.443145063	0.573961228	0.655361199	0.806181608	0.13879544	-0.087613661	-0.102935099	0.05335153	0.179879065	0.155045107	0.229564776	0.216561152	0.448837101	0.277292657	0.999110489	0.999326479	Bacteria.Firmicutes.Clostridia.Clostridiales.Ruminococcaceae.Ruminococcaceae_UCG_002	DIDO1
151959	ENSG00000101307	rs11696842	0.046522802	0.002653359	0.181921102	0.011027574	-0.378050562	1.48445574	0.32788011	-1.36766148	0.186292846	0.474955427	0.242999668	0.522650695	0.151071029	0.009306759	0.999110489	0.894245119	Bacteria.Firmicutes.Clostridia.Clostridiales.Ruminococcaceae.Ruminococcaceae_UCG_002	SIRPB1
151960	ENSG00000101310	rs6075354	0.070898605	0.048246484	0.165128022	0.138033061	1.33632166	-0.771227777	-1.284437003	0.739565715	0.727755939	0.383099762	0.914949107	0.492505776	0.188457196	0.058536992	0.999110489	0.91707577	Bacteria.Firmicutes.Clostridia.Clostridiales.Ruminococcaceae.Ruminococcaceae_UCG_002	SEC23B
151961	ENSG00000101311	rs16991857	0.15636253	0.101689135	0.724579316	0.845091971	0.35145588	-0.463954149	-0.108951217	-0.07347981	0.2450859	0.27945488	0.307882189	0.374579066	0.282959872	0.094303293	0.999110489	0.999326479	Bacteria.Firmicutes.Clostridia.Clostridiales.Ruminococcaceae.Ruminococcaceae_UCG_002	FERMT1
151962	ENSG00000101361	rs6138678	0.439836717	0.056425164	0.81099765	0.268634651	-0.168791109	0.596547544	0.064081885	-0.457642251	0.217167253	0.307120875	0.266881256	0.410163448	0.447259655	0.063994792	0.999110489	0.958390933	Bacteria.Firmicutes.Clostridia.Clostridiales.Ruminococcaceae.Ruminococcaceae_UCG_002	NOP56
151963	ENSG00000101363	rs1806940	0.001274122	0.001185493	0.177561462	0.145531631	-1.322951935	0.857113843	0.992654791	-0.61649506	0.392736301	0.252695359	0.728245405	0.418482087	0.023282792	0.005604261	0.999110489	0.929565866	Bacteria.Firmicutes.Clostridia.Clostridiales.Ruminococcaceae.Ruminococcaceae_UCG_002	MANBAL
151964	ENSG00000101400	rs158672	0.671565964	0.497549359	0.294915799	0.136484573	-0.279446784	0.266686052	0.821609904	-0.700940439	0.656086172	0.390932432	0.77810208	0.464916747	0.525538798	0.253799234	0.999110489	0.91707577	Bacteria.Firmicutes.Clostridia.Clostridiales.Ruminococcaceae.Ruminococcaceae_UCG_002	SNTA1
151965	ENSG00000101442	rs2245231	0.424739187	0.312276657	0.99569295	0.924975315	0.211305566	-0.215976182	-0.001868365	-0.027862114	0.263052606	0.212079791	0.344785728	0.294729264	0.443018075	0.18847046	0.999110489	0.999326479	Bacteria.Firmicutes.Clostridia.Clostridiales.Ruminococcaceae.Ruminococcaceae_UCG_002	ACTR5
151966	ENSG00000101443	rs6032226	0.624116636	0.367648644	0.572326421	0.792834512	0.119944959	-0.214932416	0.191268892	-0.08245778	0.243607249	0.236916733	0.337035018	0.312678728	0.512693742	0.208869392	0.999110489	0.999108772	Bacteria.Firmicutes.Clostridia.Clostridiales.Ruminococcaceae.Ruminococcaceae_UCG_002	WFDC2
151967	ENSG00000101452	rs6729	0.428296722	0.049571581	0.834183793	0.531537104	0.188512828	-0.585589218	-0.063225227	0.261694077	0.236499191	0.292648439	0.300813116	0.416031188	0.443387215	0.059457158	0.999110489	0.983035144	Bacteria.Firmicutes.Clostridia.Clostridiales.Ruminococcaceae.Ruminococcaceae_UCG_002	DHX35
151968	ENSG00000101457	rs390386	0.067980286	0.045388636	0.283250057	0.206217909	-0.589338503	0.497996467	0.454667827	-0.40333731	0.317522919	0.244081809	0.420210299	0.31589875	0.1837188	0.056470842	0.999110489	0.958390933	Bacteria.Firmicutes.Clostridia.Clostridiales.Ruminococcaceae.Ruminococcaceae_UCG_002	DNTTIP1
151969	ENSG00000101474	rs6138456	0.503422541	0.566012334	0.678028514	0.942509947	-0.138699954	0.303176587	0.109908343	-0.044203877	0.206135409	0.525544237	0.263548404	0.610593768	0.470439868	0.274930908	0.999110489	0.999326479	Bacteria.Firmicutes.Clostridia.Clostridiales.Ruminococcaceae.Ruminococcaceae_UCG_002	APMAP
151970	ENSG00000101546	rs11663720	0.628062624	0.408666605	0.710363481	0.965970221	-0.140469338	0.203950372	-0.13818801	0.013418291	0.288577631	0.245243828	0.370479122	0.31330912	0.513867909	0.223373316	0.999110489	0.999326479	Bacteria.Firmicutes.Clostridia.Clostridiales.Ruminococcaceae.Ruminococcaceae_UCG_002	RBFA
151971	ENSG00000101574	rs2138847	0.051942041	0.011320393	0.196370405	0.091026668	0.632074736	-0.632592136	-0.543060766	0.5226532	0.319232308	0.242664658	0.41602216	0.304674349	0.159612227	0.022728957	0.999110489	0.903356993	Bacteria.Firmicutes.Clostridia.Clostridiales.Ruminococcaceae.Ruminococcaceae_UCG_002	METTL4
151972	ENSG00000101605	rs4798071	0.000564224	2.54300140675192e-05	0.11179652	0.270626048	0.656196143	-1.062063909	-0.369823629	0.333426137	0.180913232	0.234214254	0.229412024	0.300091334	0.014606081	0.00041316	0.999110489	0.958390933	Bacteria.Firmicutes.Clostridia.Clostridiales.Ruminococcaceae.Ruminococcaceae_UCG_002	MYOM1
151973	ENSG00000101624	rs35699948	0.113430461	0.038982382	0.671285817	0.634453628	-0.369311985	0.582826483	0.125832275	-0.158918539	0.230158523	0.276616119	0.295161666	0.332661901	0.247483914	0.05163559	0.999110489	0.996200715	Bacteria.Firmicutes.Clostridia.Clostridiales.Ruminococcaceae.Ruminococcaceae_UCG_002	CEP76
151974	ENSG00000101639	rs529620	0.004162619	0.001651377	0.79189374	0.857036454	0.864841003	-0.640136321	-0.102226767	0.047019601	0.291142485	0.194936527	0.385848145	0.259970978	0.044291593	0.006926391	0.999110489	0.999326479	Bacteria.Firmicutes.Clostridia.Clostridiales.Ruminococcaceae.Ruminococcaceae_UCG_002	CEP192
151975	ENSG00000101751	rs1893958	0.090758427	0.024825005	0.260081842	0.194895272	0.31232368	-0.435131448	-0.26636971	0.308837903	0.181910832	0.189401891	0.234457576	0.235801511	0.219362307	0.038058274	0.999110489	0.952305733	Bacteria.Firmicutes.Clostridia.Clostridiales.Ruminococcaceae.Ruminococcaceae_UCG_002	POLI
151976	ENSG00000102471	rs2783123	0.9763842	0.551588964	0.882673374	0.6085976	0.00689061	-0.240984532	0.043604386	0.251654824	0.23187817	0.402650156	0.294301537	0.489056804	0.606704828	0.270246708	0.999110489	0.990358646	Bacteria.Firmicutes.Clostridia.Clostridiales.Ruminococcaceae.Ruminococcaceae_UCG_002	NDFIP2
151977	ENSG00000102580	rs2305091	0.703416563	0.546303641	0.988218154	0.909613982	0.110715492	-0.166184429	0.005726838	0.038238632	0.289532426	0.274011376	0.386327097	0.335519	0.53439852	0.269093713	0.999110489	0.999326479	Bacteria.Firmicutes.Clostridia.Clostridiales.Ruminococcaceae.Ruminococcaceae_UCG_002	DNAJC3
151978	ENSG00000102699	rs73154390	0.278260463	0.028591559	0.745795533	0.976665272	0.226150202	-0.894760814	0.084665122	-0.014268151	0.206834943	0.399641979	0.260052058	0.485927347	0.372144337	0.041966449	0.999110489	0.999326479	Bacteria.Firmicutes.Clostridia.Clostridiales.Ruminococcaceae.Ruminococcaceae_UCG_002	PARP4
151979	ENSG00000102743	rs3783164	0.987292684	0.742378235	0.364420182	0.632451326	0.007150946	0.101192011	-0.52388208	0.184645357	0.447260591	0.306540025	0.573566464	0.384239242	0.609724467	0.32178448	0.999110489	0.996200715	Bacteria.Firmicutes.Clostridia.Clostridiales.Ruminococcaceae.Ruminococcaceae_UCG_002	SLC25A15
151980	ENSG00000102780	rs56366712	0.526298809	0.733314307	0.050282189	0.171633663	-0.117195323	-0.084423033	0.450236307	-0.43457213	0.183951871	0.246716226	0.225726462	0.314400109	0.477082777	0.319324546	0.999110489	0.937195907	Bacteria.Firmicutes.Clostridia.Clostridiales.Ruminococcaceae.Ruminococcaceae_UCG_002	DGKH
151981	ENSG00000102781	rs202083	0.489742288	0.289403286	0.926546975	0.776293403	-0.142486762	0.229006913	0.023457837	0.083827425	0.205116423	0.21439558	0.253465542	0.293784158	0.466216668	0.179415216	0.999110489	0.999108772	Bacteria.Firmicutes.Clostridia.Clostridiales.Ruminococcaceae.Ruminococcaceae_UCG_002	KATNAL1
151982	ENSG00000102858	rs841228	0.266004826	0.042350274	0.494074665	0.925116349	-0.405523305	0.54522793	-0.330497201	-0.033603396	0.361440174	0.263289728	0.480567972	0.356132818	0.364174441	0.054320692	0.999110489	0.999326479	Bacteria.Firmicutes.Clostridia.Clostridiales.Ruminococcaceae.Ruminococcaceae_UCG_002	MGRN1
151983	ENSG00000102910	rs2129245	0.757043313	0.016893024	0.851351117	0.44962574	-0.058755105	0.893791695	-0.046196054	-0.34704097	0.189122044	0.364485123	0.245537633	0.456251785	0.551638223	0.02966212	0.999110489	0.983035144	Bacteria.Firmicutes.Clostridia.Clostridiales.Ruminococcaceae.Ruminococcaceae_UCG_002	LONP2
151984	ENSG00000102931	rs7187999	0.601727704	0.444550429	0.360358094	0.173580143	0.144114681	-0.196942404	0.314584038	-0.443683257	0.274775434	0.256029536	0.341497726	0.32247152	0.5067851	0.235961163	0.999110489	0.937195907	Bacteria.Firmicutes.Clostridia.Clostridiales.Ruminococcaceae.Ruminococcaceae_UCG_002	ARL2BP
151985	ENSG00000102934	rs11643781	0.059797428	0.011053684	0.967463199	0.853353366	-0.586791763	0.615905968	-0.01612579	-0.057304558	0.306298824	0.235448426	0.393815407	0.30878911	0.170990489	0.022416352	0.999110489	0.999326479	Bacteria.Firmicutes.Clostridia.Clostridiales.Ruminococcaceae.Ruminococcaceae_UCG_002	PLLP
151986	ENSG00000102978	rs73563321	0.470023311	0.162544199	0.806746515	0.491210138	0.119480657	-0.528134522	-0.052338664	0.315486964	0.164417054	0.373874532	0.213083699	0.455703522	0.458317576	0.12583747	0.999110489	0.983035144	Bacteria.Firmicutes.Clostridia.Clostridiales.Ruminococcaceae.Ruminococcaceae_UCG_002	POLR2C
151987	ENSG00000103051	rs11649624	0.016836393	0.010867823	0.450496759	0.53114741	0.592737023	-0.531053737	-0.250554925	0.177140832	0.241585758	0.202514974	0.330039066	0.28134372	0.092526799	0.022198678	0.999110489	0.983035144	Bacteria.Firmicutes.Clostridia.Clostridiales.Ruminococcaceae.Ruminococcaceae_UCG_002	COG4
151988	ENSG00000103064	rs1127773	0.099840297	0.10382843	0.142983964	0.111655483	-0.548925552	0.437326299	0.585144952	-0.510985068	0.32880849	0.26509388	0.394645588	0.316851216	0.232146178	0.095858749	0.999110489	0.915648955	Bacteria.Firmicutes.Clostridia.Clostridiales.Ruminococcaceae.Ruminococcaceae_UCG_002	SLC7A6
151989	ENSG00000103091	rs11149787	0.298299668	0.172425016	0.707554742	0.712536087	0.234958055	-0.350483458	-0.105403268	0.122293309	0.224093597	0.254039596	0.279737879	0.330463116	0.382756605	0.130401214	0.999110489	0.999020172	Bacteria.Firmicutes.Clostridia.Clostridiales.Ruminococcaceae.Ruminococcaceae_UCG_002	WDR59
151990	ENSG00000103148	rs2541606	0.032792455	0.00933639	0.57575856	0.439713085	0.56169123	-0.690788936	-0.192598616	0.255959535	0.257515242	0.25782777	0.34244091	0.329229048	0.128637694	0.020501365	0.999110489	0.983035144	Bacteria.Firmicutes.Clostridia.Clostridiales.Ruminococcaceae.Ruminococcaceae_UCG_002	NPRL3
151991	ENSG00000103152	rs2541623	0.413922284	0.303611162	0.878032234	0.685380813	-0.457588917	0.337524586	0.130928192	-0.19441096	0.556486112	0.325504041	0.849799072	0.477725473	0.438866259	0.18499532	0.999110489	0.997030919	Bacteria.Firmicutes.Clostridia.Clostridiales.Ruminococcaceae.Ruminococcaceae_UCG_002	MPG
151992	ENSG00000103168	rs8692	0.29182785	0.287595053	0.996481777	0.678423478	0.302619644	-0.22953532	-0.001502866	-0.10697336	0.284751493	0.214078853	0.339519903	0.256844851	0.378757924	0.178568655	0.999110489	0.997030919	Bacteria.Firmicutes.Clostridia.Clostridiales.Ruminococcaceae.Ruminococcaceae_UCG_002	TAF1C
151993	ENSG00000103174	rs1045693	0.980955921	0.549052867	0.579544923	0.960444169	-0.00787342	0.147197419	-0.237747032	0.01660803	0.328572367	0.244381756	0.426952871	0.333576331	0.608155241	0.269527558	0.999110489	0.999326479	Bacteria.Firmicutes.Clostridia.Clostridiales.Ruminococcaceae.Ruminococcaceae_UCG_002	NAGPA
151994	ENSG00000103194	rs7202832	0.40559796	0.511478409	0.641301497	0.348154267	0.270216763	-0.178636536	0.195500244	-0.335735992	0.322797145	0.270592339	0.417674631	0.355273024	0.433695024	0.258849321	0.999110489	0.97703624	Bacteria.Firmicutes.Clostridia.Clostridiales.Ruminococcaceae.Ruminococcaceae_UCG_002	USP10
151995	ENSG00000103196	rs11149683	0.125195394	0.055083775	0.64376975	0.791806186	0.544042308	-0.416271206	0.268824621	-0.090230846	0.350238094	0.213105164	0.578613961	0.340423661	0.256562685	0.063249385	0.999110489	0.999108772	Bacteria.Firmicutes.Clostridia.Clostridiales.Ruminococcaceae.Ruminococcaceae_UCG_002	CRISPLD2
151996	ENSG00000103199	rs77136441	0.893887898	0.477601764	0.634760466	0.758785392	-0.025018719	0.298746933	-0.114193427	0.150745063	0.186833052	0.418239894	0.239256494	0.48884158	0.585957024	0.247282815	0.999110489	0.999108772	Bacteria.Firmicutes.Clostridia.Clostridiales.Ruminococcaceae.Ruminococcaceae_UCG_002	ZNF500
151997	ENSG00000103202	rs2363759	0.312548005	0.124207774	0.87798743	0.534263826	-0.308161168	0.480907508	0.05642052	-0.2224314	0.302772764	0.308768846	0.366065979	0.355981709	0.38948171	0.106532528	0.999110489	0.983035144	Bacteria.Firmicutes.Clostridia.Clostridiales.Ruminococcaceae.Ruminococcaceae_UCG_002	NME4
151998	ENSG00000103226	rs144648477	0.016087004	0.000341842	0.865906644	0.706073907	0.484824883	-0.891376476	0.040862948	0.106462689	0.196172716	0.235737942	0.241037321	0.28105552	0.090393103	0.002570149	0.999110489	0.997030919	Bacteria.Firmicutes.Clostridia.Clostridiales.Ruminococcaceae.Ruminococcaceae_UCG_002	NOMO3
151999	ENSG00000103227	rs28450391	0.362990696	0.010503172	0.936228525	0.245965662	-0.197908331	0.87520486	-0.02208473	-0.506199143	0.216028963	0.332125569	0.274954894	0.432364356	0.417207592	0.021673077	0.999110489	0.958390933	Bacteria.Firmicutes.Clostridia.Clostridiales.Ruminococcaceae.Ruminococcaceae_UCG_002	LMF1
152000	ENSG00000103275	rs4984799	0.968931543	0.9107433	0.405682177	0.540303227	-0.014634846	0.032822748	-0.40809456	0.225000905	0.374305229	0.291658009	0.487591937	0.365494098	0.605507516	0.360392045	0.999110489	0.983035144	Bacteria.Firmicutes.Clostridia.Clostridiales.Ruminococcaceae.Ruminococcaceae_UCG_002	UBE2I
152001	ENSG00000103316	rs14122	0.158828495	0.044109175	0.783243245	0.876719961	-0.446781887	0.554609126	0.103504631	-0.051305202	0.313444945	0.270155567	0.374696414	0.329426755	0.28494847	0.055917112	0.999110489	0.999326479	Bacteria.Firmicutes.Clostridia.Clostridiales.Ruminococcaceae.Ruminococcaceae_UCG_002	CRYM
152002	ENSG00000103319	rs7205625	0.967024158	0.303639359	0.762097403	0.386607857	-0.008284935	0.351224839	0.077999818	-0.397383964	0.199634873	0.338736289	0.25657662	0.455898804	0.605505106	0.18499532	0.999110489	0.983035144	Bacteria.Firmicutes.Clostridia.Clostridiales.Ruminococcaceae.Ruminococcaceae_UCG_002	EEF2K
152003	ENSG00000103335	rs860762	0.861292004	0.483189977	0.596075001	0.571785357	0.055773176	-0.187451726	0.197559996	-0.187213475	0.317933976	0.265804226	0.370882818	0.329423702	0.576925689	0.249107882	0.999110489	0.986626749	Bacteria.Firmicutes.Clostridia.Clostridiales.Ruminococcaceae.Ruminococcaceae_UCG_002	PIEZO1
152004	ENSG00000103343	rs39729	0.204510229	0.150630241	0.004455474	0.002445552	0.61431289	-0.402489013	-1.977267947	1.208148453	0.47930521	0.276726992	0.671014016	0.383170388	0.320365065	0.120494238	0.999110489	0.702618097	Bacteria.Firmicutes.Clostridia.Clostridiales.Ruminococcaceae.Ruminococcaceae_UCG_002	ZNF174
152005	ENSG00000103351	rs12933120	0.446771151	0.286588193	0.944300698	0.776494049	-0.146415951	0.349321305	0.017537078	0.122731624	0.191279602	0.325112807	0.250043653	0.430525944	0.450068126	0.178323362	0.999110489	0.999108772	Bacteria.Firmicutes.Clostridia.Clostridiales.Ruminococcaceae.Ruminococcaceae_UCG_002	CLUAP1
152006	ENSG00000103353	rs2269767	0.481505315	0.639079368	0.337264161	0.417598094	-0.148152166	0.172451775	0.263873841	-0.374909074	0.209268317	0.365988366	0.272956127	0.459564039	0.463813656	0.295400432	0.999110489	0.983035144	Bacteria.Firmicutes.Clostridia.Clostridiales.Ruminococcaceae.Ruminococcaceae_UCG_002	UBFD1
152007	ENSG00000103356	rs6497673	0.336808913	0.320703337	0.983020667	0.95346094	-0.830310405	0.456460159	-0.021111229	0.031317039	0.85807422	0.456160435	0.988164188	0.534540535	0.400123401	0.191530126	0.999110489	0.999326479	Bacteria.Firmicutes.Clostridia.Clostridiales.Ruminococcaceae.Ruminococcaceae_UCG_002	EARS2
152008	ENSG00000103404	rs12445912	0.460543019	0.128035481	0.875290033	0.666173347	0.172504314	-0.438873187	0.046614546	0.156717427	0.232372565	0.284694393	0.295848055	0.361616378	0.454432266	0.108629055	0.999110489	0.997030919	Bacteria.Firmicutes.Clostridia.Clostridiales.Ruminococcaceae.Ruminococcaceae_UCG_002	USP31
152009	ENSG00000103485	rs9933310	0.169709864	0.024854136	0.443309834	0.689961307	-0.401564467	0.617880264	-0.276976567	0.131899569	0.289197042	0.269004305	0.359092311	0.329179842	0.292617292	0.038061652	0.999110489	0.997030919	Bacteria.Firmicutes.Clostridia.Clostridiales.Ruminococcaceae.Ruminococcaceae_UCG_002	QPRT
152010	ENSG00000103490	rs62057090	0.659638454	0.875316355	0.979586984	0.227150294	0.084739496	0.056200377	0.006677187	-0.538778116	0.191526954	0.35676229	0.25996066	0.441888152	0.523244129	0.35241909	0.999110489	0.958390933	Bacteria.Firmicutes.Clostridia.Clostridiales.Ruminococcaceae.Ruminococcaceae_UCG_002	PYCARD
152011	ENSG00000103510	rs4527034	0.279019443	0.165048868	0.888367602	0.792086102	-0.390746504	0.308513794	0.06217125	-0.078039757	0.357943125	0.21972332	0.441175769	0.294834962	0.372144337	0.126928078	0.999110489	0.999108772	Bacteria.Firmicutes.Clostridia.Clostridiales.Ruminococcaceae.Ruminococcaceae_UCG_002	KAT8
152012	ENSG00000103534	rs12930873	0.449161574	0.303269782	0.993362134	0.824639916	0.268059669	-0.251732717	0.003995607	0.073833198	0.35205353	0.242594806	0.478430575	0.331868412	0.450099768	0.184934927	0.999110489	0.999326479	Bacteria.Firmicutes.Clostridia.Clostridiales.Ruminococcaceae.Ruminococcaceae_UCG_002	TMC5
152013	ENSG00000103540	rs6497374	0.50346347	0.868154548	0.391689955	0.640030331	-0.217830776	0.034664617	0.443804018	-0.147999382	0.32377053	0.207995391	0.514671698	0.314988695	0.470439868	0.350645775	0.999110489	0.997030919	Bacteria.Firmicutes.Clostridia.Clostridiales.Ruminococcaceae.Ruminococcaceae_UCG_002	CCP110
152014	ENSG00000103642	rs2652820	0.617520638	0.826158832	0.638578135	0.456261471	-0.262001885	0.066789735	-0.320285935	0.296676918	0.522149251	0.302876386	0.678714913	0.395834417	0.511124066	0.341509309	0.999110489	0.983035144	Bacteria.Firmicutes.Clostridia.Clostridiales.Ruminococcaceae.Ruminococcaceae_UCG_002	LACTB
152015	ENSG00000103653	rs4646903	0.999435422	0.62671761	0.69910544	0.148799493	-0.000123511	0.202718072	0.087479529	-0.728469668	0.17388084	0.414833377	0.225322012	0.498568753	0.612900623	0.29167543	0.999110489	0.932728564	Bacteria.Firmicutes.Clostridia.Clostridiales.Ruminococcaceae.Ruminococcaceae_UCG_002	CSK
152016	ENSG00000103671	rs12916779	0.011626078	0.028553416	0.853936499	0.940010149	1.279678622	-0.645498764	-0.148858435	-0.033670967	0.492801013	0.288238153	0.805372641	0.445685239	0.078647725	0.041954027	0.999110489	0.999326479	Bacteria.Firmicutes.Clostridia.Clostridiales.Ruminococcaceae.Ruminococcaceae_UCG_002	TRIP4
152017	ENSG00000103707	rs28583784	0.455909599	0.580709681	0.204488627	0.089907156	0.468426208	-0.201523497	0.909252435	-0.716880379	0.62449688	0.363018884	0.709391548	0.416415228	0.451863399	0.279286627	0.999110489	0.903356993	Bacteria.Firmicutes.Clostridia.Clostridiales.Ruminococcaceae.Ruminococcaceae_UCG_002	MTFMT
152018	ENSG00000103710	rs2946677	0.318624588	0.257473783	0.719512363	0.563262504	-0.694163087	0.441659366	0.285433263	-0.258364187	0.690711004	0.386602736	0.791387613	0.444703461	0.392384814	0.167600377	0.999110489	0.983035144	Bacteria.Firmicutes.Clostridia.Clostridiales.Ruminococcaceae.Ruminococcaceae_UCG_002	RASL12
152019	ENSG00000103723	rs4779042	0.029930955	0.016136027	0.128734872	0.19593617	-0.51445411	0.622494271	0.442869659	-0.390072204	0.231763278	0.251998977	0.287823037	0.298528604	0.124557341	0.028870891	0.999110489	0.954865717	Bacteria.Firmicutes.Clostridia.Clostridiales.Ruminococcaceae.Ruminococcaceae_UCG_002	AP3B2
152020	ENSG00000103811	rs2289702	0.097297502	0.004178823	0.472224166	0.492832928	0.30367668	-0.966198504	-0.159132896	-0.323127997	0.180506399	0.325412538	0.220076203	0.468499707	0.228817922	0.012054483	0.999110489	0.983035144	Bacteria.Firmicutes.Clostridia.Clostridiales.Ruminococcaceae.Ruminococcaceae_UCG_002	CTSH
152021	ENSG00000103852	rs12911898	0.455818079	0.59362141	0.844785406	0.850836381	0.178903506	-0.226645032	-0.058234461	-0.094585534	0.238462088	0.422653931	0.296268599	0.500977783	0.451863399	0.28337518	0.999110489	0.999326479	Bacteria.Firmicutes.Clostridia.Clostridiales.Ruminococcaceae.Ruminococcaceae_UCG_002	TTC23
152022	ENSG00000103932	rs7163686	0.005663263	0.003134854	0.563521238	0.452668647	-0.75935358	0.599273207	-0.199259498	0.182365203	0.265352222	0.195289877	0.343198978	0.24137837	0.052663308	0.009979873	0.999110489	0.983035144	Bacteria.Firmicutes.Clostridia.Clostridiales.Ruminococcaceae.Ruminococcaceae_UCG_002	RPAP1
152023	ENSG00000103995	rs16961470	0.771213827	0.529683082	0.183622121	0.164458596	-0.051441198	-0.199773272	0.288703841	-0.641749871	0.176166303	0.316158191	0.214810015	0.456405851	0.555807671	0.263904884	0.999110489	0.937195907	Bacteria.Firmicutes.Clostridia.Clostridiales.Ruminococcaceae.Ruminococcaceae_UCG_002	CEP152
152024	ENSG00000104047	rs8033476	0.53231688	0.688916659	0.804264195	0.50768949	0.18366798	-0.083188838	0.094498835	-0.183605834	0.292545529	0.206876828	0.37974762	0.275633328	0.479153025	0.309238484	0.999110489	0.983035144	Bacteria.Firmicutes.Clostridia.Clostridiales.Ruminococcaceae.Ruminococcaceae_UCG_002	DTWD1
152025	ENSG00000104059	rs7183623	0.888793352	0.851780668	0.219585937	0.253404809	-0.057794109	0.051500016	0.76817811	-0.45368385	0.411695656	0.274531675	0.619706072	0.393709012	0.584609197	0.347368059	0.999110489	0.958390933	Bacteria.Firmicutes.Clostridia.Clostridiales.Ruminococcaceae.Ruminococcaceae_UCG_002	ENTREP2
152026	ENSG00000104064	rs504781	0.926410766	0.8794925	0.528572862	0.285599996	-0.021526808	0.041340958	0.205114671	-0.407595212	0.232168688	0.271604101	0.32373502	0.378564178	0.593539288	0.353333204	0.999110489	0.958390933	Bacteria.Firmicutes.Clostridia.Clostridiales.Ruminococcaceae.Ruminococcaceae_UCG_002	GABPB1
152027	ENSG00000104219	rs2517056	0.718982508	0.145918224	0.544032068	0.865068609	0.094184413	-0.472572981	0.194203428	0.06811739	0.260619546	0.321099607	0.318400769	0.399282446	0.539645171	0.118109663	0.999110489	0.999326479	Bacteria.Firmicutes.Clostridia.Clostridiales.Ruminococcaceae.Ruminococcaceae_UCG_002	ZDHHC2
152028	ENSG00000104231	rs1844358	0.311281662	0.163023662	0.655033138	0.9270869	0.21566168	-0.480614672	-0.124096639	0.041600312	0.211332495	0.340628599	0.276477188	0.452835955	0.38948171	0.125918695	0.999110489	0.999326479	Bacteria.Firmicutes.Clostridia.Clostridiales.Ruminococcaceae.Ruminococcaceae_UCG_002	ZFAND1
152029	ENSG00000104321	rs2587561	0.429155758	0.582136353	0.95645646	0.60633676	0.157395879	-0.30654837	-0.014137696	-0.324999879	0.197830905	0.554301607	0.257931219	0.627622055	0.443595569	0.279687279	0.999110489	0.990358646	Bacteria.Firmicutes.Clostridia.Clostridiales.Ruminococcaceae.Ruminococcaceae_UCG_002	TRPA1
152030	ENSG00000104361	rs75074444	0.060860613	0.01060808	0.14651252	0.20231288	-0.427976677	1.051624247	0.423625397	-0.636042673	0.224351612	0.399641487	0.288272473	0.493822414	0.171860705	0.021762472	0.999110489	0.958390933	Bacteria.Firmicutes.Clostridia.Clostridiales.Ruminococcaceae.Ruminococcaceae_UCG_002	NIPAL2
152031	ENSG00000104388	rs652422	0.268193332	0.250665688	0.396550397	0.438306452	-0.342638147	0.315532655	0.301788951	-0.256507576	0.306804917	0.27222778	0.353615392	0.328916815	0.365233294	0.165180302	0.999110489	0.983035144	Bacteria.Firmicutes.Clostridia.Clostridiales.Ruminococcaceae.Ruminococcaceae_UCG_002	RAB2A
152032	ENSG00000104412	rs747690	0.772565631	0.815012943	0.482262563	0.288903759	-0.094626134	0.058218812	0.27467299	-0.313164365	0.326040533	0.247828935	0.388655503	0.292877349	0.555807671	0.33892531	0.999110489	0.958390933	Bacteria.Firmicutes.Clostridia.Clostridiales.Ruminococcaceae.Ruminococcaceae_UCG_002	EMC2
152033	ENSG00000104497	rs10504741	0.047168645	0.005870602	0.827482084	0.767951072	0.620575381	-0.642275037	-0.078886797	0.081966714	0.306729374	0.225454182	0.360523142	0.276640876	0.15217117	0.01514233	0.999110489	0.999108772	Bacteria.Firmicutes.Clostridia.Clostridiales.Ruminococcaceae.Ruminococcaceae_UCG_002	SNX16
152034	ENSG00000104518	rs13255282	0.396673501	0.050025498	0.908557034	0.322490948	-0.182681072	0.645407354	-0.031921632	-0.369768129	0.214109149	0.323203186	0.276839652	0.370903384	0.430543753	0.059671057	0.999110489	0.959670798	Bacteria.Firmicutes.Clostridia.Clostridiales.Ruminococcaceae.Ruminococcaceae_UCG_002	GSDMD
152035	ENSG00000104522	rs6558379	0.13370967	0.011337635	0.060988897	0.002190098	-0.304867287	0.578384312	0.492825248	-0.911421965	0.200754011	0.221919452	0.258478048	0.285703394	0.264278107	0.022731286	0.999110489	0.702618097	Bacteria.Firmicutes.Clostridia.Clostridiales.Ruminococcaceae.Ruminococcaceae_UCG_002	GFUS
152036	ENSG00000104611	rs62493837	0.618389718	0.303035054	0.397084078	0.677627215	-0.159604507	0.273748431	-0.353471003	0.141729553	0.318868446	0.263682256	0.414643857	0.339403412	0.511124066	0.184934927	0.999110489	0.997030919	Bacteria.Firmicutes.Clostridia.Clostridiales.Ruminococcaceae.Ruminococcaceae_UCG_002	SH2D4A
152037	ENSG00000104687	rs3779648	0.17114968	0.304110514	0.372156119	0.929320799	0.268718271	-0.458689277	-0.220730757	-0.050188171	0.194186971	0.442814379	0.245624863	0.563633894	0.293090973	0.185202547	0.999110489	0.999326479	Bacteria.Firmicutes.Clostridia.Clostridiales.Ruminococcaceae.Ruminococcaceae_UCG_002	GSR
152038	ENSG00000104738	rs762679	0.87186148	0.820782388	0.791041472	0.817728201	-0.189248656	0.136921642	-0.334548076	0.1513954	1.168689916	0.601967345	1.25745497	0.654248345	0.579774316	0.340024075	0.999110489	0.999326479	Bacteria.Firmicutes.Clostridia.Clostridiales.Ruminococcaceae.Ruminococcaceae_UCG_002	MCM4
152039	ENSG00000104756	rs67144712	0.666733695	0.79661138	0.417675929	0.43897374	0.10650077	-0.062520358	-0.258463693	0.251955894	0.246184764	0.241582774	0.31687837	0.323553672	0.524840299	0.334945081	0.999110489	0.983035144	Bacteria.Firmicutes.Clostridia.Clostridiales.Ruminococcaceae.Ruminococcaceae_UCG_002	KCTD9
152040	ENSG00000104774	rs8107196	0.221634651	0.218777812	0.688895236	0.738232594	-0.321152228	0.291301864	0.134113853	-0.10334749	0.260246503	0.234583028	0.333494621	0.307923059	0.333959124	0.151387463	0.999110489	0.999108772	Bacteria.Firmicutes.Clostridia.Clostridiales.Ruminococcaceae.Ruminococcaceae_UCG_002	MAN2B1
152041	ENSG00000104805	rs3745697	0.005222764	0.00036636	0.006296843	0.008224546	0.627607343	-1.154847921	-0.741714123	1.303839407	0.217123922	0.307130374	0.262683785	0.478253889	0.050547439	0.002711224	0.999110489	0.894245119	Bacteria.Firmicutes.Clostridia.Clostridiales.Ruminococcaceae.Ruminococcaceae_UCG_002	NUCB1
152042	ENSG00000104808	rs4987162	0.316404187	0.476986582	0.789620544	0.269702538	0.247507362	-0.175348404	-0.08053925	-0.358143899	0.245140412	0.245140412	0.300625809	0.321711208	0.391139239	0.247145358	0.999110489	0.958390933	Bacteria.Firmicutes.Clostridia.Clostridiales.Ruminococcaceae.Ruminococcaceae_UCG_002	DHDH
152043	ENSG00000104835	rs730078	0.242262555	0.321487199	0.625741978	0.186636835	0.398468901	-0.225853012	0.203573245	-0.386378966	0.337657819	0.226073412	0.415405287	0.289491351	0.351247151	0.191575365	0.999110489	0.942791974	Bacteria.Firmicutes.Clostridia.Clostridiales.Ruminococcaceae.Ruminococcaceae_UCG_002	SARS2
152044	ENSG00000104863	rs35903102	0.116290006	0.026140942	0.923292821	0.491964495	-0.664316804	0.600844686	0.05035535	-0.227948769	0.417346541	0.263977424	0.520946504	0.329835412	0.249871323	0.03930828	0.999110489	0.983035144	Bacteria.Firmicutes.Clostridia.Clostridiales.Ruminococcaceae.Ruminococcaceae_UCG_002	LIN7B
152045	ENSG00000104953	rs112428048	0.114411743	0.006395836	0.657580488	0.317759185	0.312806324	-0.796375159	-0.115157866	0.36975057	0.195483827	0.282605719	0.258605758	0.367249387	0.248600948	0.016053877	0.999110489	0.959670798	Bacteria.Firmicutes.Clostridia.Clostridiales.Ruminococcaceae.Ruminococcaceae_UCG_002	TLE6
152046	ENSG00000104964	rs11539938	0.116917648	0.040018539	0.929331414	0.750764068	0.498807969	-0.583914872	0.032186472	-0.105005034	0.313917109	0.278640789	0.36152182	0.32918944	0.250016545	0.052521387	0.999110489	0.999108772	Bacteria.Firmicutes.Clostridia.Clostridiales.Ruminococcaceae.Ruminococcaceae_UCG_002	TLE5
152047	ENSG00000104983	rs11878454	0.083390562	0.044737906	0.144617098	0.117246713	0.586467013	-0.537350056	-0.60634232	0.506558819	0.333527451	0.262547854	0.410639924	0.319087048	0.209450142	0.056126913	0.999110489	0.915648955	Bacteria.Firmicutes.Clostridia.Clostridiales.Ruminococcaceae.Ruminococcaceae_UCG_002	CCDC61
152048	ENSG00000105072	rs10409401	0.761886782	0.820699556	0.711166954	0.596063354	-0.268753201	0.10685054	-0.382823257	0.292852116	0.883243736	0.46954079	1.029334018	0.549758912	0.553903798	0.340024075	0.999110489	0.990358646	Bacteria.Firmicutes.Clostridia.Clostridiales.Ruminococcaceae.Ruminococcaceae_UCG_002	C19orf44
152049	ENSG00000105146	rs1544493	0.104552751	0.017333153	0.814259615	0.981510111	-0.366709636	0.556612818	-0.067739329	-0.007211423	0.222763229	0.227927939	0.287164736	0.309967852	0.23701979	0.030184106	0.999110489	0.999326479	Bacteria.Firmicutes.Clostridia.Clostridiales.Ruminococcaceae.Ruminococcaceae_UCG_002	AURKC
152050	ENSG00000105185	rs10405535	0.011958073	0.005822258	0.49848354	0.375407358	-0.917598454	0.729683972	0.300775003	-0.284821596	0.354828678	0.255870598	0.44186597	0.319121148	0.079448895	0.01504509	0.999110489	0.983035144	Bacteria.Firmicutes.Clostridia.Clostridiales.Ruminococcaceae.Ruminococcaceae_UCG_002	PDCD5
152051	ENSG00000105186	rs13313735	0.868694101	0.287658755	0.652761844	0.046830083	0.033057848	-0.44449663	-0.113462249	1.07886895	0.199177174	0.414620351	0.251013442	0.532404683	0.579774316	0.178568655	0.999110489	0.903356993	Bacteria.Firmicutes.Clostridia.Clostridiales.Ruminococcaceae.Ruminococcaceae_UCG_002	ANKRD27
152052	ENSG00000105193	rs640000	0.116015368	0.076191445	0.44457289	0.372799627	-0.407454159	0.525509015	0.246593621	-0.326418562	0.255780335	0.291634452	0.320593114	0.36372444	0.249614091	0.078210116	0.999110489	0.983035144	Bacteria.Firmicutes.Clostridia.Clostridiales.Ruminococcaceae.Ruminococcaceae_UCG_002	RPS16
152053	ENSG00000105205	rs375688	0.21377732	0.157733736	0.522022728	0.639910472	0.277835508	-0.44855738	-0.172462167	-0.192975502	0.221287537	0.313850877	0.267915425	0.410564487	0.32779005	0.123588687	0.999110489	0.997030919	Bacteria.Firmicutes.Clostridia.Clostridiales.Ruminococcaceae.Ruminococcaceae_UCG_002	CLC
152054	ENSG00000105220	rs117295911	0.659320439	0.855305319	0.273468632	0.482397775	0.07840759	0.073911251	-0.248692334	0.357103964	0.177038854	0.403710701	0.2251725	0.505449914	0.523244129	0.348303004	0.999110489	0.983035144	Bacteria.Firmicutes.Clostridia.Clostridiales.Ruminococcaceae.Ruminococcaceae_UCG_002	GPI
152055	ENSG00000105221	rs12459567	0.144016893	0.067447327	0.559268292	0.394210354	-0.384570711	0.422922269	0.192330495	-0.244377234	0.260051368	0.227408325	0.327675963	0.284921981	0.274365287	0.072114646	0.999110489	0.983035144	Bacteria.Firmicutes.Clostridia.Clostridiales.Ruminococcaceae.Ruminococcaceae_UCG_002	AKT2
152056	ENSG00000105251	rs56240914	0.482944999	0.350617989	0.779525134	0.535546746	-0.178324777	0.247298445	-0.087418084	0.202219848	0.252720266	0.263039593	0.31098361	0.324656189	0.46423408	0.203278363	0.999110489	0.983035144	Bacteria.Firmicutes.Clostridia.Clostridiales.Ruminococcaceae.Ruminococcaceae_UCG_002	SHD
152057	ENSG00000105281	rs3027957	0.315459041	0.198292887	0.295531123	0.190264329	-0.228270796	0.472882834	0.31147245	-0.574151116	0.225643242	0.363838795	0.295357936	0.433771852	0.390397045	0.142638	0.999110489	0.948497207	Bacteria.Firmicutes.Clostridia.Clostridiales.Ruminococcaceae.Ruminococcaceae_UCG_002	SLC1A5
152058	ENSG00000105287	rs402072	0.683189018	0.851135041	0.539379901	0.104765138	-0.080917613	-0.071675832	-0.154522405	0.732929059	0.197383033	0.3804061	0.250435225	0.445506811	0.528787509	0.34730517	0.999110489	0.914651962	Bacteria.Firmicutes.Clostridia.Clostridiales.Ruminococcaceae.Ruminococcaceae_UCG_002	PRKD2
152059	ENSG00000105383	rs12461354	0.260147561	0.133725694	0.790366855	0.683952347	-0.218885697	0.561326429	0.063687984	-0.189173496	0.192689164	0.369646939	0.238592858	0.462632479	0.361227188	0.111751147	0.999110489	0.997030919	Bacteria.Firmicutes.Clostridia.Clostridiales.Ruminococcaceae.Ruminococcaceae_UCG_002	CD33
152060	ENSG00000105398	rs296376	0.217492571	0.000785647	0.595448434	0.087239013	-0.243033997	1.112625498	0.133437616	-0.715151294	0.19516119	0.315787809	0.250077351	0.411869536	0.330800343	0.004409359	0.999110489	0.903356993	Bacteria.Firmicutes.Clostridia.Clostridiales.Ruminococcaceae.Ruminococcaceae_UCG_002	SULT2A1
152061	ENSG00000105443	rs1799284	0.020123874	0.008538422	0.141209782	0.086301175	-1.942719167	1.21485434	1.519986371	-0.969804376	0.815371012	0.447885068	1.020513409	0.556832207	0.101422212	0.019403402	0.999110489	0.903356993	Bacteria.Firmicutes.Clostridia.Clostridiales.Ruminococcaceae.Ruminococcaceae_UCG_002	CYTH2
152062	ENSG00000105483	rs3078168	0.958932454	0.730180049	0.565601279	0.310735646	-0.009948733	-0.100450524	0.135850578	-0.367408492	0.192460877	0.290005549	0.235241785	0.359623861	0.603239709	0.318780844	0.999110489	0.958390933	Bacteria.Firmicutes.Clostridia.Clostridiales.Ruminococcaceae.Ruminococcaceae_UCG_002	CARD8
152063	ENSG00000105497	rs140620234	0.339542755	0.083329053	0.877497738	0.556974654	0.201063506	-0.423066166	-0.041755735	0.192784629	0.208974334	0.24055129	0.269826607	0.326536359	0.40185822	0.083063624	0.999110489	0.983035144	Bacteria.Firmicutes.Clostridia.Clostridiales.Ruminococcaceae.Ruminococcaceae_UCG_002	ZNF175
152064	ENSG00000105519	rs1626918	0.015087802	0.00684444	0.366858933	0.288662222	-1.022521754	0.729289139	0.446420328	-0.338511245	0.409585541	0.261072817	0.491266817	0.316422312	0.087278178	0.016825219	0.999110489	0.958390933	Bacteria.Firmicutes.Clostridia.Clostridiales.Ruminococcaceae.Ruminococcaceae_UCG_002	CAPS
152065	ENSG00000105607	rs8012	0.685756637	0.543111659	0.062606147	0.05624659	-0.132612471	0.158841274	-0.739114589	0.601053469	0.326280504	0.259827952	0.390132972	0.309210159	0.529434476	0.268325489	0.999110489	0.903356993	Bacteria.Firmicutes.Clostridia.Clostridiales.Ruminococcaceae.Ruminococcaceae_UCG_002	GCDH
152066	ENSG00000105612	rs7249143	0.967802227	0.471966207	0.157047859	0.082142413	-0.008820754	0.167445502	-0.380663242	0.550348098	0.217685242	0.231436962	0.26589961	0.311688254	0.605505106	0.245443826	0.999110489	0.903356993	Bacteria.Firmicutes.Clostridia.Clostridiales.Ruminococcaceae.Ruminococcaceae_UCG_002	DNASE2
152067	ENSG00000105695	rs10411704	2.23681323700517e-08	3.78172712194268e-08	0.2326641	0.501075262	2.493111713	-1.428175243	-0.59501392	0.194788775	0.391535692	0.229008307	0.493885726	0.287903524	1.26643926085903e-05	3.56360525196239e-06	0.999110489	0.983035144	Bacteria.Firmicutes.Clostridia.Clostridiales.Ruminococcaceae.Ruminococcaceae_UCG_002	MAG
152068	ENSG00000105750	rs8099975	0.166654151	0.123549095	0.043452927	0.026961009	0.918777858	-0.538694782	-1.635171595	0.964625705	0.656876335	0.345254607	0.793953183	0.426196228	0.290730193	0.106398874	0.999110489	0.899848123	Bacteria.Firmicutes.Clostridia.Clostridiales.Ruminococcaceae.Ruminococcaceae_UCG_002	ZNF85
152069	ENSG00000105793	rs17862167	0.894748841	0.14634981	0.42787616	0.529013484	-0.029859466	-0.490553635	0.231203673	0.256608282	0.224817483	0.333679672	0.289791826	0.405442596	0.585957024	0.118139922	0.999110489	0.983035144	Bacteria.Firmicutes.Clostridia.Clostridiales.Ruminococcaceae.Ruminococcaceae_UCG_002	GTPBP10
152070	ENSG00000105825	rs6972010	0.749014957	0.264998401	0.396485846	0.022203669	0.073177643	0.294515759	0.252318605	-0.753463651	0.227755842	0.261942438	0.295608832	0.321588629	0.548612423	0.169873377	0.999110489	0.894245119	Bacteria.Firmicutes.Clostridia.Clostridiales.Ruminococcaceae.Ruminococcaceae_UCG_002	TFPI2
152071	ENSG00000105852	rs2237585	0.423529677	0.015038196	0.216094448	0.913490185	-0.19462329	0.527819524	-0.407541614	0.031537709	0.241650228	0.211316994	0.326258333	0.289175232	0.443018075	0.027427403	0.999110489	0.999326479	Bacteria.Firmicutes.Clostridia.Clostridiales.Ruminococcaceae.Ruminococcaceae_UCG_002	PON3
152072	ENSG00000105854	rs43046	0.0007174	8.77833119088877e-05	0.987146379	0.469902762	0.713308762	-0.938605014	0.004266866	-0.224133702	0.2008193	0.224349274	0.263836003	0.308345807	0.016529967	0.001051527	0.999110489	0.983035144	Bacteria.Firmicutes.Clostridia.Clostridiales.Ruminococcaceae.Ruminococcaceae_UCG_002	PON2
152073	ENSG00000105887	rs894794	0.026412887	0.051885246	0.215537466	0.453798593	-0.719966604	0.496520852	0.520954915	-0.253249819	0.316908582	0.250707656	0.416539914	0.336044373	0.117520253	0.061064884	0.999110489	0.983035144	Bacteria.Firmicutes.Clostridia.Clostridiales.Ruminococcaceae.Ruminococcaceae_UCG_002	MTPN
152074	ENSG00000105953	rs1058128	0.402541562	0.583018655	0.169261221	0.618707328	0.165913257	0.226154133	-0.340370383	0.254557986	0.196906122	0.409892778	0.2448651	0.509034129	0.433204769	0.279735605	0.999110489	0.990358646	Bacteria.Firmicutes.Clostridia.Clostridiales.Ruminococcaceae.Ruminococcaceae_UCG_002	OGDH
152075	ENSG00000105968	rs757693	0.916521307	0.427701515	0.186511417	0.49323556	-0.031697591	-0.210208795	0.489236103	-0.229546412	0.301236269	0.26337668	0.366450478	0.333127968	0.591493877	0.229343293	0.999110489	0.983035144	Bacteria.Firmicutes.Clostridia.Clostridiales.Ruminococcaceae.Ruminococcaceae_UCG_002	H2AZ2
152076	ENSG00000105971	rs1052990	0.264117307	0.162492469	0.890718599	0.888543918	0.277232844	-0.31354078	-0.041114967	-0.040318597	0.246112282	0.221932591	0.298076028	0.286561982	0.363649135	0.12583747	0.999110489	0.999326479	Bacteria.Firmicutes.Clostridia.Clostridiales.Ruminococcaceae.Ruminococcaceae_UCG_002	CAV2
152077	ENSG00000105991	rs6953314	0.02843984	0.002717594	0.032282602	0.02135887	-0.483290398	1.01224739	0.575409567	-1.005303868	0.215646179	0.324714101	0.263003294	0.426221418	0.122077131	0.009391865	0.999110489	0.894245119	Bacteria.Firmicutes.Clostridia.Clostridiales.Ruminococcaceae.Ruminococcaceae_UCG_002	HOXA1
152078	ENSG00000106003	rs12700027	0.444451815	0.29298994	0.617998764	0.836604522	-0.151873066	0.377272525	0.125007987	-0.107512668	0.197395448	0.355859705	0.24947085	0.519215728	0.449319593	0.181028277	0.999110489	0.999326479	Bacteria.Firmicutes.Clostridia.Clostridiales.Ruminococcaceae.Ruminococcaceae_UCG_002	LFNG
152079	ENSG00000106012	rs74738730	0.007977352	0.000189382	0.025410912	0.010601039	-0.57554528	1.539222127	0.601303672	-1.212995175	0.210246248	0.388827441	0.262830032	0.460922339	0.063614344	0.001749595	0.999110489	0.894245119	Bacteria.Firmicutes.Clostridia.Clostridiales.Ruminococcaceae.Ruminococcaceae_UCG_002	IQCE
152080	ENSG00000106025	rs76117559	0.956149705	0.703742295	0.953780526	0.645871437	-0.011038154	0.150281218	0.014835593	-0.256422344	0.199972287	0.393454968	0.254976947	0.555443787	0.602875695	0.31205896	0.999110489	0.997030919	Bacteria.Firmicutes.Clostridia.Clostridiales.Ruminococcaceae.Ruminococcaceae_UCG_002	TSPAN12
152081	ENSG00000106028	rs6962558	0.02301512	0.01468486	0.132080077	0.086269507	-0.64920191	0.602475459	0.531076029	-0.516504999	0.278824277	0.240316304	0.348218881	0.296530913	0.108374351	0.027097654	0.999110489	0.903356993	Bacteria.Firmicutes.Clostridia.Clostridiales.Ruminococcaceae.Ruminococcaceae_UCG_002	SSBP1
152082	ENSG00000106049	rs42087	0.56830918	0.75087154	0.433371523	0.599299002	0.118514008	0.083970961	-0.212857545	-0.187283769	0.206663238	0.263365438	0.270011953	0.354705745	0.497318978	0.324069869	0.999110489	0.990358646	Bacteria.Firmicutes.Clostridia.Clostridiales.Ruminococcaceae.Ruminococcaceae_UCG_002	HIBADH
152083	ENSG00000106070	rs6593182	0.424104155	0.633356373	0.23865771	0.423381218	0.701357343	-0.222148888	-1.165065956	0.430743013	0.871912162	0.463516817	0.979643617	0.534651606	0.443018075	0.293446455	0.999110489	0.983035144	Bacteria.Firmicutes.Clostridia.Clostridiales.Ruminococcaceae.Ruminococcaceae_UCG_002	GRB10
152084	ENSG00000106086	rs60701106	0.29774989	0.037186514	0.358672954	0.082636249	-0.229920942	0.613613011	0.263648328	-0.686147709	0.219037917	0.288434492	0.285195727	0.389239186	0.382678448	0.050059537	0.999110489	0.903356993	Bacteria.Firmicutes.Clostridia.Clostridiales.Ruminococcaceae.Ruminococcaceae_UCG_002	PLEKHA8
152085	ENSG00000106123	rs1042960	0.279964694	0.362834481	0.284609909	0.164648448	-0.207611332	0.309177813	0.259880527	-0.572063419	0.190559899	0.337375815	0.240870496	0.407031347	0.372506927	0.20805698	0.999110489	0.937195907	Bacteria.Firmicutes.Clostridia.Clostridiales.Ruminococcaceae.Ruminococcaceae_UCG_002	EPHB6
152086	ENSG00000106125	rs11771655	0.240267027	0.026052084	0.901646879	0.729248596	0.307128878	-0.558698024	-0.040188598	0.117381613	0.259144306	0.245308965	0.323932468	0.337672021	0.349927775	0.039216384	0.999110489	0.999108772	Bacteria.Firmicutes.Clostridia.Clostridiales.Ruminococcaceae.Ruminococcaceae_UCG_002	MINDY4
152087	ENSG00000106153	rs77036114	0.704510713	0.872713207	0.792866567	0.656761069	0.079255548	0.049262063	-0.065776912	-0.182899738	0.208067887	0.306267636	0.249464632	0.409682126	0.534691667	0.351903502	0.999110489	0.997030919	Bacteria.Firmicutes.Clostridia.Clostridiales.Ruminococcaceae.Ruminococcaceae_UCG_002	CHCHD2
152088	ENSG00000106178	rs10224179	0.003282155	0.012813631	0.698025547	0.969442471	1.211749471	-0.68977692	-0.239577279	0.014909337	0.396920821	0.269484043	0.614758985	0.387704803	0.039121916	0.02484479	0.999110489	0.999326479	Bacteria.Firmicutes.Clostridia.Clostridiales.Ruminococcaceae.Ruminococcaceae_UCG_002	CCL24
152089	ENSG00000106258	rs77340964	0.194768884	0.00021915	0.966522499	0.356392799	-0.228300458	1.420231417	0.009219708	-0.40951065	0.174260199	0.362751531	0.218828286	0.440869384	0.311949863	0.001912127	0.999110489	0.97703624	Bacteria.Firmicutes.Clostridia.Clostridiales.Ruminococcaceae.Ruminococcaceae_UCG_002	CYP3A5
152090	ENSG00000106261	rs35414630	0.839273831	0.846282034	0.681325383	0.613448212	0.044310443	-0.076598984	0.114621389	-0.245405948	0.217595878	0.393542272	0.277865411	0.483458107	0.571301696	0.34633717	0.999110489	0.990358646	Bacteria.Firmicutes.Clostridia.Clostridiales.Ruminococcaceae.Ruminococcaceae_UCG_002	ZKSCAN1
152091	ENSG00000106263	rs4721657	0.547248071	0.256932128	0.829585379	0.904444561	-0.134250071	0.30622897	-0.060891781	-0.038643713	0.221880214	0.267746874	0.281773989	0.320646737	0.487327391	0.167497549	0.999110489	0.999326479	Bacteria.Firmicutes.Clostridia.Clostridiales.Ruminococcaceae.Ruminococcaceae_UCG_002	EIF3B
152092	ENSG00000106266	rs4314559	0.212194511	0.253154041	0.690739434	0.443327821	-0.296870975	0.272552298	-0.125416576	0.226591609	0.235622363	0.236395989	0.313831963	0.293781276	0.326468262	0.166331155	0.999110489	0.983035144	Bacteria.Firmicutes.Clostridia.Clostridiales.Ruminococcaceae.Ruminococcaceae_UCG_002	SNX8
152093	ENSG00000106305	rs1062372	0.599862134	0.053525399	0.276711413	0.830235078	-0.114565719	0.454348149	-0.307395926	0.064494565	0.217317302	0.231055898	0.280228331	0.299606061	0.505589929	0.062270488	0.999110489	0.999326479	Bacteria.Firmicutes.Clostridia.Clostridiales.Ruminococcaceae.Ruminococcaceae_UCG_002	AIMP2
152094	ENSG00000106344	rs12538391	0.472111925	0.209459154	0.780898798	0.950301869	0.177503346	-0.312227285	0.09018271	-0.020346208	0.245419567	0.246311565	0.322884403	0.325181285	0.45967395	0.147443726	0.999110489	0.999326479	Bacteria.Firmicutes.Clostridia.Clostridiales.Ruminococcaceae.Ruminococcaceae_UCG_002	RBM28
152095	ENSG00000106367	rs1048365	0.060755757	0.00086015	0.741003249	0.409841335	-0.333170957	0.862801205	0.070535116	-0.279520219	0.174580152	0.246893619	0.212494159	0.336962614	0.171860705	0.004587952	0.999110489	0.983035144	Bacteria.Firmicutes.Clostridia.Clostridiales.Ruminococcaceae.Ruminococcaceae_UCG_002	AP1S1
152096	ENSG00000106460	rs12699320	0.306352098	0.411448909	0.593862552	0.726732076	-0.224561437	0.374996784	0.149962639	0.188658744	0.217804894	0.453623722	0.279837615	0.537506952	0.388024314	0.224460106	0.999110489	0.999108772	Bacteria.Firmicutes.Clostridia.Clostridiales.Ruminococcaceae.Ruminococcaceae_UCG_002	TMEM106B
152097	ENSG00000106484	rs10228972	0.725598158	0.78652515	0.269474426	0.263794765	0.219921528	-0.100585524	-0.810552486	0.488486994	0.623877581	0.369872564	0.727747888	0.433356651	0.540551679	0.332657125	0.999110489	0.958390933	Bacteria.Firmicutes.Clostridia.Clostridiales.Ruminococcaceae.Ruminococcaceae_UCG_002	MEST
152098	ENSG00000106524	rs3807505	0.059549262	0.000593795	0.650983904	0.055420556	-0.475897897	0.879492821	0.143026216	-0.592264886	0.248165233	0.243544258	0.314689814	0.303634631	0.170711951	0.003636567	0.999110489	0.903356993	Bacteria.Firmicutes.Clostridia.Clostridiales.Ruminococcaceae.Ruminococcaceae_UCG_002	ANKMY2
152099	ENSG00000106526	rs78661149	0.968930718	0.316952481	0.09573625	0.37925143	0.006364071	-0.483241905	0.354866435	-0.478875356	0.162765069	0.479167388	0.209926656	0.540910972	0.605507516	0.189994494	0.999110489	0.983035144	Bacteria.Firmicutes.Clostridia.Clostridiales.Ruminococcaceae.Ruminococcaceae_UCG_002	ACTR3C
152100	ENSG00000106560	rs73476564	0.724096745	0.497529212	0.822334036	0.881824891	-0.065884159	-0.217215512	0.052566352	0.060119254	0.185840401	0.318399088	0.23315854	0.402831095	0.540199192	0.253799234	0.999110489	0.999326479	Bacteria.Firmicutes.Clostridia.Clostridiales.Ruminococcaceae.Ruminococcaceae_UCG_002	GIMAP2
152101	ENSG00000106565	rs114949263	0.712096274	0.54852317	0.934681239	0.39007568	0.073162113	-0.261784244	0.020362291	-0.490190176	0.197383536	0.434045172	0.247492026	0.566520279	0.537387241	0.269527558	0.999110489	0.983035144	Bacteria.Firmicutes.Clostridia.Clostridiales.Ruminococcaceae.Ruminococcaceae_UCG_002	TMEM176B
152102	ENSG00000106588	rs774085	0.716209292	0.615294821	0.059126598	0.071176996	0.141962748	-0.118810954	0.892072046	-0.516444722	0.388814184	0.235287903	0.46439238	0.281538416	0.539054153	0.289228105	0.999110489	0.903356993	Bacteria.Firmicutes.Clostridia.Clostridiales.Ruminococcaceae.Ruminococcaceae_UCG_002	PSMA2
152103	ENSG00000106591	rs662347	0.847176608	0.840217773	0.535093269	0.518852709	-0.109886108	0.069566049	0.425009726	-0.266991949	0.567908691	0.343665562	0.681576822	0.411614607	0.57404682	0.344841386	0.999110489	0.983035144	Bacteria.Firmicutes.Clostridia.Clostridiales.Ruminococcaceae.Ruminococcaceae_UCG_002	MRPL32
152104	ENSG00000106603	rs1184321	0.197743677	0.090660266	0.368558737	0.370372328	0.356178334	-0.47007345	-0.319809117	0.321495395	0.273706006	0.273706006	0.353195425	0.356413909	0.31424809	0.087115409	0.999110489	0.983035144	Bacteria.Firmicutes.Clostridia.Clostridiales.Ruminococcaceae.Ruminococcaceae_UCG_002	COA1
152105	ENSG00000106624	rs13928	0.449834651	0.285609176	0.469351952	0.769390672	-0.197685441	0.231566466	-0.256477047	0.079700521	0.260015706	0.215077241	0.352402269	0.270722183	0.450153503	0.178078421	0.999110489	0.999108772	Bacteria.Firmicutes.Clostridia.Clostridiales.Ruminococcaceae.Ruminococcaceae_UCG_002	AEBP1
152106	ENSG00000106686	rs2295963	0.362158144	0.097304093	0.912287847	0.655721493	-0.20760197	0.482189962	-0.031236529	0.165588816	0.226214887	0.286621035	0.282471613	0.369708246	0.416550033	0.09156971	0.999110489	0.997030919	Bacteria.Firmicutes.Clostridia.Clostridiales.Ruminococcaceae.Ruminococcaceae_UCG_002	SPATA6L
152107	ENSG00000106701	rs10491808	0.37319373	0.57229798	0.514242427	0.80275057	0.216083267	-0.16912868	-0.207402447	0.090696205	0.240978921	0.29799962	0.316239797	0.361610229	0.422369089	0.276653078	0.999110489	0.999108772	Bacteria.Firmicutes.Clostridia.Clostridiales.Ruminococcaceae.Ruminococcaceae_UCG_002	FSD1L
152108	ENSG00000106714	rs1758550	0.252738234	0.09192162	0.403459511	0.345544322	0.217569541	-0.542115054	-0.19939576	0.381052177	0.188540191	0.316912558	0.237108006	0.401034765	0.357514984	0.087968632	0.999110489	0.97703624	Bacteria.Firmicutes.Clostridia.Clostridiales.Ruminococcaceae.Ruminococcaceae_UCG_002	CNTNAP3
152109	ENSG00000106733	rs73544571	0.117394398	0.050847802	0.90725476	0.918919098	0.350207871	-0.559721047	-0.033578953	0.033120288	0.220690435	0.281326209	0.287105113	0.324099487	0.250016545	0.060397072	0.999110489	0.999326479	Bacteria.Firmicutes.Clostridia.Clostridiales.Ruminococcaceae.Ruminococcaceae_UCG_002	NMRK1
152110	ENSG00000106771	rs1051474	0.388843774	0.406083681	0.836777051	0.7988366	-0.194650296	0.239182087	-0.062033691	0.089571323	0.224373253	0.286020899	0.29990337	0.350025482	0.427315611	0.222563968	0.999110489	0.999108772	Bacteria.Firmicutes.Clostridia.Clostridiales.Ruminococcaceae.Ruminococcaceae_UCG_002	TMEM245
152111	ENSG00000106772	rs7036140	0.560814852	0.029608658	0.450573951	0.820710978	0.117235083	-0.827770768	0.188885323	-0.101016211	0.200525844	0.372151985	0.248848467	0.443931373	0.493479144	0.042990566	0.999110489	0.999326479	Bacteria.Firmicutes.Clostridia.Clostridiales.Ruminococcaceae.Ruminococcaceae_UCG_002	PRUNE2
152112	ENSG00000106823	rs1475379	0.587376643	0.909150762	0.169306076	0.175531379	0.125552914	-0.030059334	-0.384063709	0.48862935	0.23022277	0.262400264	0.276327911	0.356773255	0.501600298	0.359991159	0.999110489	0.938452799	Bacteria.Firmicutes.Clostridia.Clostridiales.Ruminococcaceae.Ruminococcaceae_UCG_002	ECM2
152113	ENSG00000106853	rs71501685	0.667961864	0.000283989	0.48275208	0.020916463	-0.080516116	2.092517778	-0.173867806	-1.511334729	0.186852795	0.54529888	0.246294893	0.638478993	0.524993122	0.002245785	0.999110489	0.894245119	Bacteria.Firmicutes.Clostridia.Clostridiales.Ruminococcaceae.Ruminococcaceae_UCG_002	PTGR1
152114	ENSG00000106868	rs781622	0.005378817	0.001880905	0.422112311	0.251991323	-1.144451222	0.850329004	0.387502394	-0.359026944	0.397368746	0.262381053	0.479659503	0.310629071	0.051281831	0.007489091	0.999110489	0.958390933	Bacteria.Firmicutes.Clostridia.Clostridiales.Ruminococcaceae.Ruminococcaceae_UCG_002	SUSD1
152115	ENSG00000106992	rs968463	0.048431232	0.079025745	0.741295887	0.972105358	-0.757518584	0.505231961	0.174601079	-0.012903909	0.376609328	0.283138437	0.526621034	0.367603562	0.154483393	0.079958172	0.999110489	0.999326479	Bacteria.Firmicutes.Clostridia.Clostridiales.Ruminococcaceae.Ruminococcaceae_UCG_002	AK1
152116	ENSG00000107020	rs2104175	0.037013711	0.014485897	0.305304717	0.232240576	0.861912958	-0.60347928	0.495277673	-0.348914716	0.404768069	0.240209225	0.479328311	0.289347976	0.134786007	0.02690614	0.999110489	0.958390933	Bacteria.Firmicutes.Clostridia.Clostridiales.Ruminococcaceae.Ruminococcaceae_UCG_002	PLGRKT
152117	ENSG00000107099	rs10814494	0.813922198	0.803279073	0.667314582	0.889187918	-0.049680969	-0.084785554	0.116468314	-0.055468523	0.210221444	0.338971894	0.269726447	0.396545702	0.566026839	0.335923521	0.999110489	0.999326479	Bacteria.Firmicutes.Clostridia.Clostridiales.Ruminococcaceae.Ruminococcaceae_UCG_002	DOCK8
152118	ENSG00000107104	rs10815440	0.288573109	0.216544337	0.809058512	0.932334462	-0.749664167	0.498433067	-0.207570456	0.041057223	0.700615574	0.399417318	0.855513421	0.481679419	0.376678656	0.150582041	0.999110489	0.999326479	Bacteria.Firmicutes.Clostridia.Clostridiales.Ruminococcaceae.Ruminococcaceae_UCG_002	KANK1
152119	ENSG00000107223	rs7025238	0.626325076	0.838019772	0.273378578	0.405996964	0.274251563	-0.067296741	-0.721064505	0.330433125	0.560576879	0.3278801	0.652746843	0.395068167	0.513373619	0.344339214	0.999110489	0.983035144	Bacteria.Firmicutes.Clostridia.Clostridiales.Ruminococcaceae.Ruminococcaceae_UCG_002	EDF1
152120	ENSG00000107263	rs7045366	0.393681956	0.392408813	0.849222485	0.801544494	-0.17508598	0.195345531	0.054481846	-0.074612466	0.203905359	0.226884938	0.285439771	0.295636577	0.429263187	0.217600344	0.999110489	0.999108772	Bacteria.Firmicutes.Clostridia.Clostridiales.Ruminococcaceae.Ruminococcaceae_UCG_002	RAPGEF1
152121	ENSG00000107331	rs2784060	0.069472645	0.122415634	0.698414036	0.753201753	0.342002332	-0.692740732	-0.103302688	0.152951269	0.185284442	0.442617883	0.265435812	0.4844019	0.186196604	0.10598744	0.999110489	0.999108772	Bacteria.Firmicutes.Clostridia.Clostridiales.Ruminococcaceae.Ruminococcaceae_UCG_002	ABCA2
152122	ENSG00000107372	rs13440221	0.495938882	0.035036654	0.038392744	0.242397226	-0.129210592	-0.760740663	0.512056535	-0.606388283	0.188698647	0.353343329	0.24226813	0.513994753	0.468179661	0.047988104	0.999110489	0.958390933	Bacteria.Firmicutes.Clostridia.Clostridiales.Ruminococcaceae.Ruminococcaceae_UCG_002	ZFAND5
152123	ENSG00000107521	rs10786420	0.23234953	0.045321468	0.518518047	0.960868678	-0.458708168	0.559979579	-0.29592879	0.016403976	0.380487231	0.274373241	0.4558596	0.333055118	0.342775914	0.056470842	0.999110489	0.999326479	Bacteria.Firmicutes.Clostridia.Clostridiales.Ruminococcaceae.Ruminococcaceae_UCG_002	HPS1
152124	ENSG00000107537	rs654553	0.031253022	0.034935325	0.170624419	0.305986314	1.002523618	-0.597852407	-0.724513205	0.341131099	0.455372329	0.277526393	0.522911538	0.330615084	0.127072465	0.04794223	0.999110489	0.958390933	Bacteria.Firmicutes.Clostridia.Clostridiales.Ruminococcaceae.Ruminococcaceae_UCG_002	PHYH
152125	ENSG00000107581	rs12416031	0.919179292	0.788667071	0.882920093	0.927215367	0.024563544	0.091706673	-0.044466468	-0.042297635	0.241143809	0.340727487	0.300757181	0.461241586	0.592228816	0.332965257	0.999110489	0.999326479	Bacteria.Firmicutes.Clostridia.Clostridiales.Ruminococcaceae.Ruminococcaceae_UCG_002	EIF3A
152126	ENSG00000107669	rs10887024	0.769400508	0.625019686	0.66077399	0.87386502	-0.077506675	0.134573467	-0.146803315	0.06044528	0.263281815	0.274032401	0.332989676	0.379256586	0.555192527	0.291497988	0.999110489	0.999326479	Bacteria.Firmicutes.Clostridia.Clostridiales.Ruminococcaceae.Ruminococcaceae_UCG_002	ATE1
152127	ENSG00000107731	rs7893421	0.417448065	0.183858258	0.805466931	0.921487329	-0.228361293	0.385196306	-0.086693111	-0.03427737	0.279834945	0.286761755	0.35057945	0.346432389	0.440211278	0.135512857	0.999110489	0.999326479	Bacteria.Firmicutes.Clostridia.Clostridiales.Ruminococcaceae.Ruminococcaceae_UCG_002	UNC5B
152128	ENSG00000107779	rs11202265	0.005581234	0.002963032	0.086964811	0.091917933	0.825924319	-0.717476898	-0.635907324	0.527307365	0.28809005	0.232349965	0.365906383	0.308252623	0.05244787	0.00977746	0.999110489	0.903356993	Bacteria.Firmicutes.Clostridia.Clostridiales.Ruminococcaceae.Ruminococcaceae_UCG_002	BMPR1A
152129	ENSG00000107789	rs3847450	0.404807733	0.460766488	0.058838144	0.051769277	-0.234011037	0.206739935	0.682816988	-0.67081618	0.279073843	0.278629195	0.355043221	0.338541771	0.433695024	0.241843931	0.999110489	0.903356993	Bacteria.Firmicutes.Clostridia.Clostridiales.Ruminococcaceae.Ruminococcaceae_UCG_002	MINPP1
152130	ENSG00000107807	rs2788730	0.003997313	0.008870436	0.219902167	0.450301238	0.964171363	-0.578549704	-0.545952548	0.222130967	0.323043354	0.214412889	0.440737529	0.292471274	0.043909008	0.019901925	0.999110489	0.983035144	Bacteria.Firmicutes.Clostridia.Clostridiales.Ruminococcaceae.Ruminococcaceae_UCG_002	TLX1
152131	ENSG00000107819	rs807052	0.624363699	0.386437892	0.354121143	0.912255906	0.097085156	0.29114846	-0.244772075	-0.045786196	0.197320015	0.33389989	0.262266255	0.413892755	0.512693742	0.215472774	0.999110489	0.999326479	Bacteria.Firmicutes.Clostridia.Clostridiales.Ruminococcaceae.Ruminococcaceae_UCG_002	SFXN3
152132	ENSG00000107897	rs788230	0.898773363	0.600286588	0.320229612	0.317535601	0.030063036	0.175298916	-0.292201138	0.424989412	0.235402196	0.332908979	0.291721366	0.421918081	0.587267906	0.285304313	0.999110489	0.959670798	Bacteria.Firmicutes.Clostridia.Clostridiales.Ruminococcaceae.Ruminococcaceae_UCG_002	ACBD5
152133	ENSG00000107902	rs2885520	0.220717695	0.134641646	0.897963976	0.90863656	-0.769981361	0.537292662	-0.122186456	-0.060399292	0.62270435	0.354668239	0.949123472	0.524269538	0.333057928	0.112279474	0.999110489	0.999326479	Bacteria.Firmicutes.Clostridia.Clostridiales.Ruminococcaceae.Ruminococcaceae_UCG_002	LHPP
152134	ENSG00000107951	rs10826789	0.012667154	0.011415228	0.346543668	0.490851764	-1.117302802	0.696627946	0.511225265	-0.238019217	0.435760957	0.267553707	0.539157884	0.343520468	0.081038317	0.022829437	0.999110489	0.983035144	Bacteria.Firmicutes.Clostridia.Clostridiales.Ruminococcaceae.Ruminococcaceae_UCG_002	MTPAP
152135	ENSG00000107959	rs7078068	0.013759752	0.01093527	0.785893946	0.977068921	-0.880557632	0.656579453	0.113997917	-0.008658177	0.347742569	0.250607	0.417925298	0.300061679	0.083320842	0.022272075	0.999110489	0.999326479	Bacteria.Firmicutes.Clostridia.Clostridiales.Ruminococcaceae.Ruminococcaceae_UCG_002	PITRM1
152136	ENSG00000108094	rs16935881	0.471648425	0.046837612	0.620063733	0.693926097	0.171519097	-0.678868325	-0.144093942	0.195208158	0.236896719	0.335022553	0.28926149	0.493840237	0.459420176	0.057468905	0.999110489	0.997030919	Bacteria.Firmicutes.Clostridia.Clostridiales.Ruminococcaceae.Ruminococcaceae_UCG_002	CUL2
152137	ENSG00000108107	rs17700376	0.87775751	0.259317297	0.666178198	0.654733757	0.036765883	-0.347410719	0.130142915	0.161712305	0.238091046	0.305294458	0.300301884	0.359947252	0.581790809	0.168097835	0.999110489	0.997030919	Bacteria.Firmicutes.Clostridia.Clostridiales.Ruminococcaceae.Ruminococcaceae_UCG_002	RPL28
152138	ENSG00000108187	rs2305083	0.468901989	0.960273786	0.06624354	0.14343472	0.18255132	-0.017719026	-0.578096344	0.618588173	0.250572674	0.354363273	0.309441491	0.417679283	0.457994206	0.372586027	0.999110489	0.929565866	Bacteria.Firmicutes.Clostridia.Clostridiales.Ruminococcaceae.Ruminococcaceae_UCG_002	PBLD
152139	ENSG00000108242	rs2860840	0.694206829	0.389173667	0.312067633	0.992243299	0.112119251	0.209172459	-0.341900851	0.002919612	0.283915382	0.241281679	0.33558653	0.29916503	0.531849174	0.21640065	0.999110489	0.999326479	Bacteria.Firmicutes.Clostridia.Clostridiales.Ruminococcaceae.Ruminococcaceae_UCG_002	CYP2C18
152140	ENSG00000108244	rs72826003	0.094826963	0.012368358	0.237453739	0.080771847	0.3658492	-1.070262581	-0.31859685	0.923085515	0.215817198	0.415933162	0.267197846	0.520385527	0.22534793	0.024213943	0.999110489	0.903356993	Bacteria.Firmicutes.Clostridia.Clostridiales.Ruminococcaceae.Ruminococcaceae_UCG_002	KRT23
152141	ENSG00000108306	rs12600625	0.205923688	0.19171532	0.03626996	0.051330087	0.247318803	-0.325538673	0.548865431	-0.568388339	0.193575967	0.246761137	0.256702537	0.286294294	0.321771389	0.139181505	0.999110489	0.903356993	Bacteria.Firmicutes.Clostridia.Clostridiales.Ruminococcaceae.Ruminococcaceae_UCG_002	FBXL20
152142	ENSG00000108349	rs75905358	0.548129875	0.253535682	0.523596327	0.284013399	-0.144136705	0.306105151	-0.181572283	0.375414678	0.238746927	0.265713501	0.283140903	0.347518871	0.487597199	0.166450737	0.999110489	0.958390933	Bacteria.Firmicutes.Clostridia.Clostridiales.Ruminococcaceae.Ruminococcaceae_UCG_002	CASC3
152143	ENSG00000108384	rs62081322	0.004172076	0.00020397	0.845494168	0.375548182	-0.504383438	1.13639374	0.043020105	-0.292277099	0.169842399	0.288676568	0.219882553	0.327571666	0.044291593	0.001824737	0.999110489	0.983035144	Bacteria.Firmicutes.Clostridia.Clostridiales.Ruminococcaceae.Ruminococcaceae_UCG_002	RAD51C
152144	ENSG00000108389	rs3744109	0.974390162	0.883763296	0.236647665	0.112218041	-0.008329849	-0.034197142	0.383785289	-0.529874128	0.258478094	0.232989005	0.321310689	0.329090003	0.606704828	0.354077268	0.999110489	0.915648955	Bacteria.Firmicutes.Clostridia.Clostridiales.Ruminococcaceae.Ruminococcaceae_UCG_002	MTMR4
152145	ENSG00000108395	rs7503190	0.02942617	0.021066309	0.53579668	0.483322723	-0.740821667	0.535916025	0.295882058	-0.219882363	0.332673586	0.226678839	0.475319262	0.311885447	0.123545832	0.034265678	0.999110489	0.983035144	Bacteria.Firmicutes.Clostridia.Clostridiales.Ruminococcaceae.Ruminococcaceae_UCG_002	TRIM37
152146	ENSG00000108433	rs197919	0.371723921	0.053195259	0.748250029	0.741304225	-0.212954162	0.420245289	-0.09651118	-0.090471811	0.236755821	0.213408813	0.29943315	0.27288464	0.42155775	0.062089683	0.999110489	0.999108772	Bacteria.Firmicutes.Clostridia.Clostridiales.Ruminococcaceae.Ruminococcaceae_UCG_002	GOSR2
152147	ENSG00000108439	rs2325749	0.105870113	0.004225282	0.796141528	0.341445052	-0.383736485	0.913564627	0.074579468	-0.365358768	0.23400877	0.308086862	0.2875005	0.381243322	0.238555205	0.012125803	0.999110489	0.976993045	Bacteria.Firmicutes.Clostridia.Clostridiales.Ruminococcaceae.Ruminococcaceae_UCG_002	PNPO
152148	ENSG00000108443	rs1051424	0.22390498	0.899322948	0.37425625	0.746845956	-0.214703352	-0.065379215	0.206826317	0.185212452	0.174851222	0.51474806	0.231172061	0.571333672	0.336038585	0.35753739	0.999110489	0.999108772	Bacteria.Firmicutes.Clostridia.Clostridiales.Ruminococcaceae.Ruminococcaceae_UCG_002	RPS6KB1
152149	ENSG00000108556	rs142969103	0.165300248	0.012010257	0.98694501	0.97862703	-0.240165547	0.797397707	0.003455215	-0.010950267	0.171149023	0.308545893	0.210352904	0.407170642	0.289845377	0.023675728	0.999110489	0.999326479	Bacteria.Firmicutes.Clostridia.Clostridiales.Ruminococcaceae.Ruminococcaceae_UCG_002	CHRNE
152150	ENSG00000108559	rs1806267	0.02790476	0.013246079	0.117382468	0.194102665	0.618744887	-0.652386633	-0.531745848	0.425067267	0.27511478	0.256152009	0.33507908	0.323960494	0.120969361	0.025439008	0.999110489	0.950399465	Bacteria.Firmicutes.Clostridia.Clostridiales.Ruminococcaceae.Ruminococcaceae_UCG_002	NUP88
152151	ENSG00000108578	rs12941223	0.133113691	0.019443946	0.518470624	0.130773846	-0.34660442	0.526038475	0.184863199	-0.466583021	0.227881587	0.219513139	0.284737685	0.304879362	0.263749186	0.032333756	0.999110489	0.91707577	Bacteria.Firmicutes.Clostridia.Clostridiales.Ruminococcaceae.Ruminococcaceae_UCG_002	BLMH
152152	ENSG00000108582	rs8078475	0.018874076	0.001899463	0.089047297	0.032784106	-0.651423394	0.725393444	0.585494533	-0.607631956	0.270495274	0.22405564	0.339165049	0.27856361	0.097813522	0.007516681	0.999110489	0.903356993	Bacteria.Firmicutes.Clostridia.Clostridiales.Ruminococcaceae.Ruminococcaceae_UCG_002	CPD
152153	ENSG00000108592	rs2665833	0.310290347	0.16677234	0.706232637	0.959119086	-0.373885965	0.358086872	-0.164258456	-0.015822425	0.365624748	0.256085108	0.433879099	0.307487622	0.389319082	0.127709173	0.999110489	0.999326479	Bacteria.Firmicutes.Clostridia.Clostridiales.Ruminococcaceae.Ruminococcaceae_UCG_002	FTSJ3
152154	ENSG00000108604	rs28463311	0.384800634	0.252906332	0.923540167	0.928671546	-0.220191029	0.34886798	0.028814913	0.033186589	0.251649512	0.302428263	0.299069356	0.369297522	0.425026148	0.166313173	0.999110489	0.999326479	Bacteria.Firmicutes.Clostridia.Clostridiales.Ruminococcaceae.Ruminococcaceae_UCG_002	SMARCD2
152155	ENSG00000108639	rs4470212	0.412438785	0.139248286	0.850146722	0.778420612	0.18646491	-0.459771595	-0.053800732	0.113425608	0.22604224	0.307140218	0.283631294	0.401437385	0.4379084	0.114499778	0.999110489	0.999108772	Bacteria.Firmicutes.Clostridia.Clostridiales.Ruminococcaceae.Ruminococcaceae_UCG_002	SYNGR2
152156	ENSG00000108654	rs1991401	0.513207511	0.139692164	0.777573101	0.511065607	0.156768821	-0.35653418	-0.08397796	0.207111896	0.238446639	0.238446639	0.296052264	0.313418339	0.472812511	0.114531631	0.999110489	0.983035144	Bacteria.Firmicutes.Clostridia.Clostridiales.Ruminococcaceae.Ruminococcaceae_UCG_002	DDX5
152157	ENSG00000108700	rs3138035	0.175366313	0.223614445	0.313717434	0.553794614	0.387350518	-0.386159467	-0.351294829	0.224195906	0.28271475	0.314283038	0.345993927	0.376690583	0.296163835	0.153409475	0.999110489	0.983035144	Bacteria.Firmicutes.Clostridia.Clostridiales.Ruminococcaceae.Ruminococcaceae_UCG_002	CCL8
152158	ENSG00000108771	rs2277621	0.02851513	3.11829529520421e-05	0.746620021	0.49734277	0.434922688	-1.063201949	-0.080608647	0.227112264	0.19415989	0.237443901	0.248427554	0.332761151	0.122077131	0.00048974	0.999110489	0.983035144	Bacteria.Firmicutes.Clostridia.Clostridiales.Ruminococcaceae.Ruminococcaceae_UCG_002	DHX58
152159	ENSG00000108797	rs4028634	0.725045468	0.767279596	0.702468238	0.608883791	-0.112514883	0.065680117	-0.154745143	0.145935074	0.318515091	0.221014011	0.403318884	0.283832001	0.540317675	0.32757121	0.999110489	0.990358646	Bacteria.Firmicutes.Clostridia.Clostridiales.Ruminococcaceae.Ruminococcaceae_UCG_002	CNTNAP1
152160	ENSG00000108823	rs2412299	0.900171904	0.826909871	0.136046653	0.08709678	0.043605235	-0.053832864	0.70751571	-0.552093593	0.346251228	0.245196696	0.468744721	0.317815096	0.587673066	0.341561437	0.999110489	0.903356993	Bacteria.Firmicutes.Clostridia.Clostridiales.Ruminococcaceae.Ruminococcaceae_UCG_002	SGCA
152161	ENSG00000108846	rs11658264	0.246985579	0.400672747	0.909924114	0.413343426	0.352351206	-0.21684146	-0.042724828	-0.273125222	0.301614076	0.256322677	0.376178845	0.331741285	0.355013948	0.220539022	0.999110489	0.983035144	Bacteria.Firmicutes.Clostridia.Clostridiales.Ruminococcaceae.Ruminococcaceae_UCG_002	ABCC3
152162	ENSG00000108849	rs11651547	0.582957294	0.594250422	0.310604518	0.02582485	-0.102399954	-0.22615841	-0.251972192	1.075723188	0.185564376	0.422467532	0.246566055	0.471571788	0.500874271	0.283579678	0.999110489	0.894245119	Bacteria.Firmicutes.Clostridia.Clostridiales.Ruminococcaceae.Ruminococcaceae_UCG_002	PPY
152163	ENSG00000108924	rs884303	0.709092542	0.196713686	0.374402317	0.918572354	-0.095997864	0.325931864	-0.307467142	-0.035239619	0.25618929	0.249880454	0.343765163	0.343364622	0.535655936	0.141790666	0.999110489	0.999326479	Bacteria.Firmicutes.Clostridia.Clostridiales.Ruminococcaceae.Ruminococcaceae_UCG_002	HLF
152164	ENSG00000108946	rs8080306	0.374640057	0.455689384	0.662376093	0.807551373	-0.388855459	0.200174794	0.234717672	-0.084480626	0.434979538	0.266738257	0.535101777	0.34540969	0.422452172	0.240160069	0.999110489	0.999326479	Bacteria.Firmicutes.Clostridia.Clostridiales.Ruminococcaceae.Ruminococcaceae_UCG_002	PRKAR1A
152165	ENSG00000108947	rs307629	0.033216025	0.085608883	0.220437989	0.79898391	0.344876724	-0.78278441	-0.249385991	-0.127584068	0.158509821	0.448437389	0.201561455	0.498944684	0.128742811	0.084176779	0.999110489	0.999108772	Bacteria.Firmicutes.Clostridia.Clostridiales.Ruminococcaceae.Ruminococcaceae_UCG_002	EFNB3
152166	ENSG00000109016	rs2279164	0.764625871	0.504936619	0.328654284	0.089402515	-0.077192296	0.129410047	0.310169576	-0.458346232	0.25673439	0.19301533	0.31514087	0.265812224	0.554664949	0.256456861	0.999110489	0.903356993	Bacteria.Firmicutes.Clostridia.Clostridiales.Ruminococcaceae.Ruminococcaceae_UCG_002	DHRS7B
152167	ENSG00000109066	rs72851753	0.109789193	0.003255686	0.160747429	0.005730321	-0.358144854	0.860438429	0.402705947	-0.974128711	0.22089632	0.281588662	0.283844355	0.340905991	0.242759436	0.010249126	0.999110489	0.878534511	Bacteria.Firmicutes.Clostridia.Clostridiales.Ruminococcaceae.Ruminococcaceae_UCG_002	TMEM104
152168	ENSG00000109084	rs181910681	0.258017632	0.335452221	0.144723972	0.129518329	0.275860778	-0.360355889	-0.442665741	0.738145746	0.241751194	0.371353854	0.299872517	0.480724745	0.360035643	0.197482753	0.999110489	0.91707577	Bacteria.Firmicutes.Clostridia.Clostridiales.Ruminococcaceae.Ruminococcaceae_UCG_002	TMEM97
152169	ENSG00000109089	rs34063142	0.315921389	0.0033351	0.539681255	0.530720524	-0.253365766	0.734312204	-0.190441239	-0.207167154	0.250690614	0.240965831	0.308879165	0.328690239	0.390755697	0.010429443	0.999110489	0.983035144	Bacteria.Firmicutes.Clostridia.Clostridiales.Ruminococcaceae.Ruminococcaceae_UCG_002	CDR2L
152170	ENSG00000109107	rs2286519	0.724494395	0.029694008	0.485821181	0.952601774	-0.077789748	0.622753013	-0.190616323	0.025228415	0.219753167	0.280131421	0.27193067	0.422801012	0.540262558	0.042990566	0.999110489	0.999326479	Bacteria.Firmicutes.Clostridia.Clostridiales.Ruminococcaceae.Ruminococcaceae_UCG_002	ALDOC
152171	ENSG00000109111	rs976553729	0.663847525	0.259374409	0.929435983	0.552901991	0.082306531	-0.412911263	0.021226627	0.279563843	0.188516521	0.362898369	0.238773958	0.46866048	0.523982186	0.168097835	0.999110489	0.983035144	Bacteria.Firmicutes.Clostridia.Clostridiales.Ruminococcaceae.Ruminococcaceae_UCG_002	SUPT6H
152172	ENSG00000109133	rs1043343	0.765918335	0.176391215	0.178710883	0.782133511	-0.066713934	-0.377194278	0.373753811	-0.114022581	0.223147492	0.275965139	0.274936053	0.410614599	0.554975449	0.132021579	0.999110489	0.999108772	Bacteria.Firmicutes.Clostridia.Clostridiales.Ruminococcaceae.Ruminococcaceae_UCG_002	TMEM33
152173	ENSG00000109158	rs2271429	0.003137918	0.002488634	0.151702455	0.245683569	0.943049476	-0.822031283	-0.558088777	0.37002735	0.307352494	0.261199394	0.384731867	0.31586401	0.038242423	0.008905425	0.999110489	0.958390933	Bacteria.Firmicutes.Clostridia.Clostridiales.Ruminococcaceae.Ruminococcaceae_UCG_002	GABRA4
152174	ENSG00000109180	rs2883562	0.118242619	0.063205902	0.596408799	0.775554748	0.489840003	-0.535646817	-0.211986507	0.101382915	0.309409695	0.283397335	0.398328505	0.354107539	0.250034077	0.069095501	0.999110489	0.999108772	Bacteria.Firmicutes.Clostridia.Clostridiales.Ruminococcaceae.Ruminococcaceae_UCG_002	OCIAD1
152175	ENSG00000109220	rs7680754	0.796835599	0.718905283	0.383056762	0.262515608	-0.102755074	0.089205759	-0.423885821	0.390593791	0.397500622	0.246772125	0.482662281	0.345575374	0.560801754	0.316068605	0.999110489	0.958390933	Bacteria.Firmicutes.Clostridia.Clostridiales.Ruminococcaceae.Ruminococcaceae_UCG_002	CHIC2
152176	ENSG00000109270	rs2298735	0.421182046	0.17232539	0.631571241	0.853161475	0.197363938	-0.404384771	0.15350666	0.066229777	0.243810192	0.293039655	0.31861537	0.356411337	0.442648932	0.130395637	0.999110489	0.999326479	Bacteria.Firmicutes.Clostridia.Clostridiales.Ruminococcaceae.Ruminococcaceae_UCG_002	LAMTOR3
152177	ENSG00000109272	rs941757	0.50709015	0.306715298	0.626431295	0.857387216	0.278367725	-0.316412662	0.252474608	-0.066564707	0.417300595	0.307124922	0.516223444	0.368950974	0.471049022	0.186227204	0.999110489	0.999326479	Bacteria.Firmicutes.Clostridia.Clostridiales.Ruminococcaceae.Ruminococcaceae_UCG_002	PF4V1
152178	ENSG00000109320	rs11726195	0.510524261	0.500960842	0.25680765	0.239298089	0.248002445	-0.197132609	-0.496463815	0.401783694	0.374815223	0.291289645	0.433961255	0.338304985	0.472140853	0.254935193	0.999110489	0.958390933	Bacteria.Firmicutes.Clostridia.Clostridiales.Ruminococcaceae.Ruminococcaceae_UCG_002	NFKB1
152179	ENSG00000109323	rs223490	0.143363785	0.063982015	0.698266534	0.522789962	-0.367129615	0.476313198	0.125240318	-0.205383352	0.247846328	0.252764753	0.321638836	0.319648554	0.274308101	0.069680403	0.999110489	0.983035144	Bacteria.Firmicutes.Clostridia.Clostridiales.Ruminococcaceae.Ruminococcaceae_UCG_002	MANBA
152180	ENSG00000109332	rs223332	0.507839842	0.394055327	0.480272415	0.426862071	0.190097159	-0.228023326	0.256742515	-0.258190813	0.285479723	0.265767159	0.361632983	0.322904881	0.47148831	0.21808559	0.999110489	0.983035144	Bacteria.Firmicutes.Clostridia.Clostridiales.Ruminococcaceae.Ruminococcaceae_UCG_002	UBE2D3
152181	ENSG00000109445	rs7679975	0.751800279	0.815867323	0.821096955	0.433317416	-0.067293489	0.065225065	0.064704134	-0.275938516	0.211875853	0.278966112	0.284976656	0.349989431	0.549941082	0.339043886	0.999110489	0.983035144	Bacteria.Firmicutes.Clostridia.Clostridiales.Ruminococcaceae.Ruminococcaceae_UCG_002	ZNF330
152182	ENSG00000109466	rs72701616	0.125171253	0.030241595	0.606216008	0.364383232	-0.38549998	0.658790213	0.168197872	-0.349031558	0.24815715	0.297368198	0.324705433	0.382103691	0.256562685	0.043405316	0.999110489	0.977860075	Bacteria.Firmicutes.Clostridia.Clostridiales.Ruminococcaceae.Ruminococcaceae_UCG_002	KLHL2
152183	ENSG00000109472	rs62352298	0.034645704	0.007894179	0.44481557	0.353477242	-0.484789808	0.790203754	0.230772808	-0.338892203	0.224670805	0.288255305	0.300185345	0.362624595	0.131019726	0.01841302	0.999110489	0.97703624	Bacteria.Firmicutes.Clostridia.Clostridiales.Ruminococcaceae.Ruminococcaceae_UCG_002	CPE
152184	ENSG00000109536	rs11132780	0.688332779	0.264051669	0.347321305	0.803018984	-0.107584043	0.295196111	-0.313555332	0.0819539	0.267014094	0.262022736	0.331224941	0.327209066	0.530592727	0.169728334	0.999110489	0.999108772	Bacteria.Firmicutes.Clostridia.Clostridiales.Ruminococcaceae.Ruminococcaceae_UCG_002	FRG1
152185	ENSG00000109572	rs17627811	0.117455476	0.011895565	0.701962877	0.889751384	0.490232139	-0.554870894	0.143328736	0.037844282	0.308981943	0.21439906	0.372897878	0.271941524	0.250016545	0.023516338	0.999110489	0.999326479	Bacteria.Firmicutes.Clostridia.Clostridiales.Ruminococcaceae.Ruminococcaceae_UCG_002	CLCN3
152186	ENSG00000109667	rs13150928	0.04816433	0.039186377	0.705713638	0.844588127	0.73839669	-0.614531348	-0.159751421	-0.068210703	0.366652609	0.291977594	0.421192684	0.346576546	0.154066033	0.051639529	0.999110489	0.999326479	Bacteria.Firmicutes.Clostridia.Clostridiales.Ruminococcaceae.Ruminococcaceae_UCG_002	SLC2A9
152187	ENSG00000109689	rs7682512	0.093186691	0.050720547	0.273371985	0.316572805	0.521153997	-0.603403931	-0.429497893	0.367956782	0.305869286	0.303110266	0.388799481	0.364565948	0.222281606	0.060347342	0.999110489	0.959670798	Bacteria.Firmicutes.Clostridia.Clostridiales.Ruminococcaceae.Ruminococcaceae_UCG_002	STIM2
152188	ENSG00000109743	rs8180240	0.061025652	0.028255286	0.745240773	0.922662427	-0.71977016	0.540012862	-0.188444037	0.034412105	0.377561759	0.240664385	0.577506211	0.353096054	0.172112144	0.041689324	0.999110489	0.999326479	Bacteria.Firmicutes.Clostridia.Clostridiales.Ruminococcaceae.Ruminococcaceae_UCG_002	BST1
152189	ENSG00000109762	rs6833759	0.131952678	0.027802752	0.347166571	0.23278423	0.392618699	-0.568352352	-0.305393193	0.399363777	0.257348078	0.252537405	0.322498624	0.331574354	0.263059815	0.041236856	0.999110489	0.958390933	Bacteria.Firmicutes.Clostridia.Clostridiales.Ruminococcaceae.Ruminococcaceae_UCG_002	SNX25
152190	ENSG00000109775	rs11132303	0.083763558	0.021638543	0.251498571	0.359331981	0.589280276	-0.519816854	0.578999703	-0.306913886	0.335541631	0.220880542	0.500423241	0.33245588	0.209883429	0.034803723	0.999110489	0.97703624	Bacteria.Firmicutes.Clostridia.Clostridiales.Ruminococcaceae.Ruminococcaceae_UCG_002	UFSP2
152191	ENSG00000109794	rs11734699	0.392083721	0.056949351	0.539452179	0.816190238	0.293009564	-0.532627803	0.245427734	0.079312121	0.340082325	0.274811217	0.397837033	0.339823194	0.428145834	0.064194768	0.999110489	0.999326479	Bacteria.Firmicutes.Clostridia.Clostridiales.Ruminococcaceae.Ruminococcaceae_UCG_002	FAM149A
152192	ENSG00000109805	rs7688403	0.885860826	0.999340696	0.79573083	0.648418953	0.037314907	0.000190686	0.083814569	-0.13094579	0.258936567	0.229880339	0.322436778	0.2858546	0.584224599	0.382597865	0.999110489	0.997030919	Bacteria.Firmicutes.Clostridia.Clostridiales.Ruminococcaceae.Ruminococcaceae_UCG_002	NCAPG
152193	ENSG00000109814	rs4453941	0.017839309	0.012864239	0.262913912	0.295532146	-1.033135363	0.768720682	0.556214874	-0.374037733	0.425041673	0.300503506	0.492522434	0.354687064	0.09483441	0.02489199	0.999110489	0.958390933	Bacteria.Firmicutes.Clostridia.Clostridiales.Ruminococcaceae.Ruminococcaceae_UCG_002	UGDH
152194	ENSG00000109832	rs11220269	0.036093343	0.000785033	0.566321194	0.381666278	-0.418910614	0.907997924	0.145553094	-0.323397362	0.195731043	0.257691892	0.252511635	0.367159305	0.133564279	0.004409359	0.999110489	0.983035144	Bacteria.Firmicutes.Clostridia.Clostridiales.Ruminococcaceae.Ruminococcaceae_UCG_002	DDX25
152195	ENSG00000109854	rs11025535	0.265234662	0.367948067	0.68361031	0.989606643	0.360556654	-0.23929276	-0.161235293	0.004164366	0.320839351	0.263934736	0.393857108	0.31845656	0.364174441	0.208900032	0.999110489	0.999326479	Bacteria.Firmicutes.Clostridia.Clostridiales.Ruminococcaceae.Ruminococcaceae_UCG_002	HTATIP2
152196	ENSG00000109861	rs9737338	0.227438646	0.238074859	0.633139859	0.640966453	-0.512327468	0.326132708	-0.24799231	0.157906547	0.42045793	0.273884176	0.517109261	0.33701874	0.338426406	0.159637012	0.999110489	0.997030919	Bacteria.Firmicutes.Clostridia.Clostridiales.Ruminococcaceae.Ruminococcaceae_UCG_002	CTSC
152197	ENSG00000109991	rs10896612	0.060827817	0.065578381	0.376388237	0.482001671	1.788145922	-0.936790768	-0.936369912	0.4025909	0.937249774	0.500178125	1.051303012	0.569315731	0.171860705	0.07081279	0.999110489	0.983035144	Bacteria.Firmicutes.Clostridia.Clostridiales.Ruminococcaceae.Ruminococcaceae_UCG_002	P2RX3
152198	ENSG00000110002	rs3824997	0.031484866	0.031141802	0.635815895	0.957445039	-0.526399687	0.586955617	0.149018072	0.01713131	0.239443825	0.266428493	0.313198262	0.319815337	0.127329332	0.044150867	0.999110489	0.999326479	Bacteria.Firmicutes.Clostridia.Clostridiales.Ruminococcaceae.Ruminococcaceae_UCG_002	VWA5A
152199	ENSG00000110011	rs3741404	0.838048916	0.689873565	0.785612283	0.225403613	0.064582542	0.140356452	0.102606017	-0.492546112	0.314713542	0.350180902	0.37565486	0.402436084	0.571230051	0.309366979	0.999110489	0.958390933	Bacteria.Firmicutes.Clostridia.Clostridiales.Ruminococcaceae.Ruminococcaceae_UCG_002	DNAJC4
152200	ENSG00000110042	rs75007399	0.457257651	0.642186013	0.819760699	0.814312636	0.171041595	-0.222260342	-0.065942598	-0.14415992	0.228716098	0.476110525	0.288239937	0.611309435	0.452605257	0.296104458	0.999110489	0.999326479	Bacteria.Firmicutes.Clostridia.Clostridiales.Ruminococcaceae.Ruminococcaceae_UCG_002	DTX4
152201	ENSG00000110057	rs308327	0.093245973	0.116976887	0.562256611	0.692470728	0.427381107	-0.371055015	-0.194765603	-0.120110968	0.250879685	0.233556276	0.334371338	0.302341743	0.222281606	0.102762504	0.999110489	0.997030919	Bacteria.Firmicutes.Clostridia.Clostridiales.Ruminococcaceae.Ruminococcaceae_UCG_002	UNC93B1
152202	ENSG00000110074	rs667627	0.096323116	0.013699913	0.594711191	0.515605988	-0.362687173	0.606015318	0.137351826	-0.197469086	0.214940482	0.23916369	0.256897016	0.302075382	0.227234318	0.025923156	0.999110489	0.983035144	Bacteria.Firmicutes.Clostridia.Clostridiales.Ruminococcaceae.Ruminococcaceae_UCG_002	FOXRED1
152203	ENSG00000110203	rs139807659	0.847522674	0.275591498	0.456684341	0.803975336	-0.036717346	0.533173881	-0.183781088	0.146341704	0.190197195	0.484909484	0.245437104	0.587195428	0.57404682	0.173981225	0.999110489	0.999326479	Bacteria.Firmicutes.Clostridia.Clostridiales.Ruminococcaceae.Ruminococcaceae_UCG_002	FOLR3
152204	ENSG00000110218	rs4237562	0.257974063	0.176408088	0.274582529	0.226438281	0.54695584	-0.411052494	-0.666469493	0.469865762	0.479281636	0.300748589	0.604854339	0.38477159	0.360035643	0.132021579	0.999110489	0.958390933	Bacteria.Firmicutes.Clostridia.Clostridiales.Ruminococcaceae.Ruminococcaceae_UCG_002	PANX1
152205	ENSG00000110237	rs7941389	0.869795869	0.306601497	0.704084188	0.204764081	0.02964065	0.39472985	-0.086077931	-0.635341897	0.18011347	0.383052384	0.225636355	0.495994183	0.579774316	0.186227204	0.999110489	0.958390933	Bacteria.Firmicutes.Clostridia.Clostridiales.Ruminococcaceae.Ruminococcaceae_UCG_002	ARHGEF17
152206	ENSG00000110324	rs11216667	0.812467441	0.358563464	0.83511878	0.567395986	0.054264568	-0.326093848	-0.058084369	0.239529051	0.227801218	0.352663905	0.27794461	0.416701221	0.565809274	0.206613716	0.999110489	0.984842547	Bacteria.Firmicutes.Clostridia.Clostridiales.Ruminococcaceae.Ruminococcaceae_UCG_002	IL10RA
152207	ENSG00000110435	rs2956124	0.05100272	0.000442719	0.303586644	0.00574593	0.398584777	-0.867952707	-0.270731403	0.844894868	0.200474098	0.234446265	0.261076272	0.295780123	0.158430934	0.003064667	0.999110489	0.878534511	Bacteria.Firmicutes.Clostridia.Clostridiales.Ruminococcaceae.Ruminococcaceae_UCG_002	PDHX
152208	ENSG00000110455	rs2074038	0.03240069	3.17700297034446e-05	0.819718201	0.226902669	-0.338807147	1.018345004	-0.043667134	0.400350653	0.154968681	0.227691409	0.190826449	0.328177556	0.128637694	0.000490766	0.999110489	0.958390933	Bacteria.Firmicutes.Clostridia.Clostridiales.Ruminococcaceae.Ruminococcaceae_UCG_002	ACCS
152209	ENSG00000110514	rs35233100	0.300061372	0.032168565	0.711599277	0.996173625	0.152812907	-0.942833566	0.07033214	0.002429208	0.146283602	0.430647265	0.189405949	0.504597708	0.383496148	0.045288573	0.999110489	0.999326479	Bacteria.Firmicutes.Clostridia.Clostridiales.Ruminococcaceae.Ruminococcaceae_UCG_002	MADD
152210	ENSG00000110628	rs56361961	0.052644633	0.01821895	0.226369359	0.408528531	0.398034341	-1.050476523	-0.309485517	0.459651863	0.201647393	0.433666237	0.253398673	0.55255304	0.160426547	0.031139274	0.999110489	0.983035144	Bacteria.Firmicutes.Clostridia.Clostridiales.Ruminococcaceae.Ruminococcaceae_UCG_002	SLC22A18
152211	ENSG00000110665	rs734094	0.211704659	0.068528832	0.490112081	0.490466548	0.313948767	-0.42222735	-0.209478957	0.19012926	0.248906584	0.227951373	0.30181282	0.27415891	0.326454557	0.072775624	0.999110489	0.983035144	Bacteria.Firmicutes.Clostridia.Clostridiales.Ruminococcaceae.Ruminococcaceae_UCG_002	C11orf21
152212	ENSG00000110711	rs630172	0.691575564	0.527888344	0.210683387	0.107885491	-0.12589094	0.15412326	0.568382655	-0.527900334	0.315920528	0.242850039	0.449609166	0.323815572	0.531609845	0.263196234	0.999110489	0.915648955	Bacteria.Firmicutes.Clostridia.Clostridiales.Ruminococcaceae.Ruminococcaceae_UCG_002	AIP
152213	ENSG00000110719	rs35162070	0.46796504	0.439118996	0.550025842	0.790818932	0.155343587	-0.344805541	-0.162996134	0.147543139	0.212776409	0.442929417	0.271273469	0.553961274	0.457603658	0.233780542	0.999110489	0.999108772	Bacteria.Firmicutes.Clostridia.Clostridiales.Ruminococcaceae.Ruminococcaceae_UCG_002	TCIRG1
152214	ENSG00000110756	rs11024621	0.607127736	0.76754773	0.943177934	0.585821067	-0.11129708	0.123129924	0.019044893	0.281533627	0.215404918	0.414825433	0.266167578	0.514093852	0.508308576	0.32757121	0.999110489	0.990358646	Bacteria.Firmicutes.Clostridia.Clostridiales.Ruminococcaceae.Ruminococcaceae_UCG_002	HPS5
152215	ENSG00000110768	rs9783386	0.019657819	0.01696515	0.510537121	0.507744656	-0.869220674	0.622634937	-0.319060658	0.219114645	0.363384915	0.254082317	0.482222832	0.328982883	0.100043749	0.029707367	0.999110489	0.983035144	Bacteria.Firmicutes.Clostridia.Clostridiales.Ruminococcaceae.Ruminococcaceae_UCG_002	GTF2H1
152216	ENSG00000110786	rs7121896	0.030687605	0.00694848	0.979507732	0.577014191	-0.871352388	0.735546827	0.013102912	-0.191611876	0.394412168	0.263830496	0.508157939	0.341812805	0.125784199	0.016936769	0.999110489	0.988411621	Bacteria.Firmicutes.Clostridia.Clostridiales.Ruminococcaceae.Ruminococcaceae_UCG_002	PTPN5
152217	ENSG00000110871	rs10774555	0.025342783	0.006565362	0.608986172	0.631050183	-0.498510843	0.697978181	0.137349949	0.144453511	0.217794023	0.248521892	0.267211156	0.299366559	0.114788647	0.016366894	0.999110489	0.996200715	Bacteria.Firmicutes.Clostridia.Clostridiales.Ruminococcaceae.Ruminococcaceae_UCG_002	COQ5
152218	ENSG00000110906	rs10850234	0.823207918	0.486270313	0.841600536	0.623129304	0.051754633	-0.27450146	-0.057942035	0.248586454	0.230712522	0.392005128	0.288774928	0.503440429	0.567806756	0.250127874	0.999110489	0.991744786	Bacteria.Firmicutes.Clostridia.Clostridiales.Ruminococcaceae.Ruminococcaceae_UCG_002	KCTD10
152219	ENSG00000110931	rs1151885	0.13162111	0.173763802	0.480397997	0.776277495	0.447937839	-0.317280828	-0.261570391	0.08851699	0.293351487	0.230701392	0.36853908	0.310196676	0.263059815	0.130923359	0.999110489	0.999108772	Bacteria.Firmicutes.Clostridia.Clostridiales.Ruminococcaceae.Ruminococcaceae_UCG_002	CAMKK2
152220	ENSG00000110975	rs2128891	0.50302596	0.689206512	0.907769689	0.785435169	0.175818002	-0.111506828	-0.03900894	-0.090036281	0.261056661	0.277572181	0.335403079	0.329356241	0.470439868	0.309238484	0.999110489	0.999108772	Bacteria.Firmicutes.Clostridia.Clostridiales.Ruminococcaceae.Ruminococcaceae_UCG_002	SYT10
152221	ENSG00000111011	rs12816396	0.039913782	0.007267416	0.093670703	0.04405991	-0.383540775	0.817214681	0.4042247	-0.740103515	0.182923815	0.294851769	0.237600922	0.360425157	0.138640436	0.017470019	0.999110489	0.903356993	Bacteria.Firmicutes.Clostridia.Clostridiales.Ruminococcaceae.Ruminococcaceae_UCG_002	RSRC2
152222	ENSG00000111077	rs11170385	0.679888658	0.258701607	0.745560189	0.507890044	-0.126320192	0.258285552	-0.12880615	-0.199458334	0.304769235	0.226677738	0.395253511	0.299573495	0.527942716	0.168082024	0.999110489	0.983035144	Bacteria.Firmicutes.Clostridia.Clostridiales.Ruminococcaceae.Ruminococcaceae_UCG_002	TNS2
152223	ENSG00000111110	rs1666872	0.624347054	0.258110596	0.347805777	0.605390881	-0.124625677	0.237676713	-0.32674872	0.144569782	0.253282358	0.20832959	0.345511202	0.278451976	0.512693742	0.167817387	0.999110489	0.990358646	Bacteria.Firmicutes.Clostridia.Clostridiales.Ruminococcaceae.Ruminococcaceae_UCG_002	PPM1H
152224	ENSG00000111144	rs2246972	0.780456444	0.162714882	0.118104397	0.385785578	-0.073542905	0.372893952	-0.539294888	0.290900523	0.262763537	0.264086199	0.340517676	0.333155043	0.556987151	0.12583747	0.999110489	0.983035144	Bacteria.Firmicutes.Clostridia.Clostridiales.Ruminococcaceae.Ruminococcaceae_UCG_002	LTA4H
152225	ENSG00000111181	rs10848574	0.151760665	0.304638286	0.382636309	0.131556696	-0.381242667	0.24178613	-0.300315354	0.455933184	0.262856734	0.233675062	0.341653569	0.29853688	0.280377078	0.185364231	0.999110489	0.91707577	Bacteria.Firmicutes.Clostridia.Clostridiales.Ruminococcaceae.Ruminococcaceae_UCG_002	SLC6A12
152226	ENSG00000111203	rs3814249	0.142183271	0.064821865	0.420500533	0.779502165	-0.30169526	0.446179362	0.200819715	-0.096673321	0.203061157	0.237539982	0.247713709	0.343871661	0.273349223	0.070264278	0.999110489	0.999108772	Bacteria.Firmicutes.Clostridia.Clostridiales.Ruminococcaceae.Ruminococcaceae_UCG_002	ITFG2
152227	ENSG00000111237	rs6606687	0.023745245	0.023389315	0.5083169	0.42310546	1.126950824	-0.64018297	0.497840681	-0.336215129	0.486674492	0.275729192	0.748479809	0.41707131	0.109972078	0.036370082	0.999110489	0.983035144	Bacteria.Firmicutes.Clostridia.Clostridiales.Ruminococcaceae.Ruminococcaceae_UCG_002	VPS29
152228	ENSG00000111254	rs979877	2.55429743926763e-05	1.44903714175464e-07	0.084798554	0.013546112	-1.177893824	1.426704495	0.527346343	-0.723541175	0.259828575	0.241895299	0.301302205	0.28505535	0.001994748	7.58588779109179e-06	0.999110489	0.894245119	Bacteria.Firmicutes.Clostridia.Clostridiales.Ruminococcaceae.Ruminococcaceae_UCG_002	AKAP3
152229	ENSG00000111261	rs11608549	0.325795756	0.347258379	0.635043058	0.505990424	0.335729165	-0.280900211	-0.199706185	0.238692007	0.339085438	0.296690636	0.418771742	0.356895072	0.396260131	0.202231151	0.999110489	0.983035144	Bacteria.Firmicutes.Clostridia.Clostridiales.Ruminococcaceae.Ruminococcaceae_UCG_002	MANSC1
152230	ENSG00000111275	rs10744777	0.113814067	0.170767108	0.935445204	0.479973217	0.34453616	-0.277661309	-0.022571639	-0.189479298	0.214950678	0.200467651	0.277599496	0.266707316	0.247605247	0.129802695	0.999110489	0.983035144	Bacteria.Firmicutes.Clostridia.Clostridiales.Ruminococcaceae.Ruminococcaceae_UCG_002	ALDH2
152231	ENSG00000111305	rs10772620	0.390051689	0.022060065	0.65033177	0.342206915	-0.228206249	0.788554961	-0.155595923	-0.392005368	0.263728024	0.336188586	0.341660987	0.409699032	0.427983576	0.035107659	0.999110489	0.97703624	Bacteria.Firmicutes.Clostridia.Clostridiales.Ruminococcaceae.Ruminococcaceae_UCG_002	GSG1
152232	ENSG00000111321	rs10849448	0.013229337	0.010968603	0.153314024	0.194130625	1.113496694	-0.697006163	-0.822510956	0.470530684	0.437118013	0.266154144	0.569285287	0.358632735	0.08230976	0.022307822	0.999110489	0.950399465	Bacteria.Firmicutes.Clostridia.Clostridiales.Ruminococcaceae.Ruminococcaceae_UCG_002	LTBR
152233	ENSG00000111328	rs12824957	0.181527079	0.016794983	0.936996374	0.979417608	0.273963501	-0.897615147	0.020522755	0.011443092	0.202855194	0.365702401	0.258629046	0.441843037	0.300580836	0.029563421	0.999110489	0.999326479	Bacteria.Firmicutes.Clostridia.Clostridiales.Ruminococcaceae.Ruminococcaceae_UCG_002	CDK2AP1
152234	ENSG00000111364	rs884892	0.235418368	0.183669529	0.307811537	0.298227252	0.215551225	-0.436041219	-0.247398812	0.393309203	0.179984642	0.324471928	0.240686088	0.375065899	0.345422368	0.135497808	0.999110489	0.958390933	Bacteria.Firmicutes.Clostridia.Clostridiales.Ruminococcaceae.Ruminococcaceae_UCG_002	DDX55
152235	ENSG00000111615	rs10735988	0.536049462	0.427975084	0.520228942	0.391375698	0.598688246	-0.408641028	-0.71063028	0.510355473	0.962359932	0.512302909	1.099188262	0.591455425	0.481174104	0.229355915	0.999110489	0.983035144	Bacteria.Firmicutes.Clostridia.Clostridiales.Ruminococcaceae.Ruminococcaceae_UCG_002	KRR1
152236	ENSG00000111652	rs11227	0.050850943	0.130022959	0.302118287	0.16046377	0.578781223	-0.355236849	0.460092822	-0.454275169	0.290910272	0.231661467	0.442328004	0.319972198	0.15819118	0.109788096	0.999110489	0.933159116	Bacteria.Firmicutes.Clostridia.Clostridiales.Ruminococcaceae.Ruminococcaceae_UCG_002	COPS7A
152237	ENSG00000111666	rs7135472	0.177029875	0.05876577	0.689028382	0.495886181	0.390771916	-0.585647194	-0.139907757	0.249536837	0.286327103	0.304428435	0.34805942	0.3643779	0.297014202	0.06555993	0.999110489	0.983035144	Bacteria.Firmicutes.Clostridia.Clostridiales.Ruminococcaceae.Ruminococcaceae_UCG_002	CHPT1
152238	ENSG00000111670	rs55700669	0.572759966	0.519505028	0.140273443	0.456695506	-0.115711675	-0.275193184	0.388122562	-0.369299892	0.204126519	0.424923234	0.25996014	0.493207189	0.49847625	0.261413901	0.999110489	0.983035144	Bacteria.Firmicutes.Clostridia.Clostridiales.Ruminococcaceae.Ruminococcaceae_UCG_002	GNPTAB
152239	ENSG00000111671	rs7134129	0.427126292	0.057155631	0.284273812	0.417320422	-0.171180885	0.546205283	-0.287688569	0.290580603	0.214209396	0.282057375	0.266456732	0.35598069	0.443115766	0.064194768	0.999110489	0.983035144	Bacteria.Firmicutes.Clostridia.Clostridiales.Ruminococcaceae.Ruminococcaceae_UCG_002	SPSB2
152240	ENSG00000111678	rs12813289	0.368846104	0.173552549	0.539582158	0.421508571	0.210844063	-0.444294839	-0.186049619	0.325890929	0.232995681	0.322895008	0.301682385	0.402868441	0.419740318	0.130903745	0.999110489	0.983035144	Bacteria.Firmicutes.Clostridia.Clostridiales.Ruminococcaceae.Ruminococcaceae_UCG_002	C12orf57
152241	ENSG00000111725	rs4213	0.10303291	0.057095221	0.491800394	0.826313198	-0.431351157	0.607234377	0.217319508	-0.082882695	0.260857353	0.313494097	0.314335594	0.376193922	0.235459894	0.064194768	0.999110489	0.999326479	Bacteria.Firmicutes.Clostridia.Clostridiales.Ruminococcaceae.Ruminococcaceae_UCG_002	PRKAB1
152242	ENSG00000111729	rs10840759	0.974408793	0.81833826	0.745225859	0.750010499	-0.008495327	-0.093157994	0.10505793	-0.152831454	0.263804914	0.4039547	0.321941335	0.477629564	0.606704828	0.339616735	0.999110489	0.999108772	Bacteria.Firmicutes.Clostridia.Clostridiales.Ruminococcaceae.Ruminococcaceae_UCG_002	CLEC4A
152243	ENSG00000111731	rs11046462	0.490873335	0.48628196	0.913122704	0.913495697	0.3153121	-0.198641519	0.072008135	-0.042965798	0.455095896	0.28368003	0.657452132	0.393986749	0.466824821	0.250127874	0.999110489	0.999326479	Bacteria.Firmicutes.Clostridia.Clostridiales.Ruminococcaceae.Ruminococcaceae_UCG_002	C2CD5
152244	ENSG00000111737	rs3852588	0.631463368	0.703557537	0.99260459	0.873048287	-0.112228252	0.124275219	0.002823698	0.066834465	0.232864938	0.325154929	0.303472476	0.416623553	0.515214243	0.31205896	0.999110489	0.999326479	Bacteria.Firmicutes.Clostridia.Clostridiales.Ruminococcaceae.Ruminococcaceae_UCG_002	RAB35
152245	ENSG00000111802	rs2817206	0.683498283	0.739540613	0.725329218	0.705732715	0.300043969	-0.13709818	0.339301433	-0.201196469	0.732657021	0.410614099	0.961553689	0.530500758	0.528846139	0.320945074	0.999110489	0.997030919	Bacteria.Firmicutes.Clostridia.Clostridiales.Ruminococcaceae.Ruminococcaceae_UCG_002	TDP2
152246	ENSG00000111816	rs1999929	0.76210912	0.999078953	0.0610753	0.097945887	-0.08787256	0.000311844	0.708812946	-0.582740262	0.289067217	0.269106934	0.371887406	0.347067751	0.553903798	0.382597865	0.999110489	0.903356993	Bacteria.Firmicutes.Clostridia.Clostridiales.Ruminococcaceae.Ruminococcaceae_UCG_002	FRK
152247	ENSG00000111832	rs6929971	0.490758638	0.52300564	0.539286785	0.833854596	0.182275373	-0.175549727	-0.204972867	-0.07539737	0.263011641	0.273359223	0.332124071	0.358004261	0.466824821	0.262334884	0.999110489	0.999326479	Bacteria.Firmicutes.Clostridia.Clostridiales.Ruminococcaceae.Ruminococcaceae_UCG_002	RWDD1
152248	ENSG00000111850	rs9353480	0.007477858	0.001359107	0.214359324	0.138870798	-0.494373843	1.764475264	0.303123508	-0.87195965	0.179043952	0.527091123	0.241739232	0.581927701	0.061807516	0.006197015	0.999110489	0.919334635	Bacteria.Firmicutes.Clostridia.Clostridiales.Ruminococcaceae.Ruminococcaceae_UCG_002	SMIM8
152249	ENSG00000111875	rs147886588	0.327335588	0.130718488	0.937363718	0.83408751	-0.188238704	0.526293293	0.018941416	0.091328836	0.190731174	0.343845513	0.24010381	0.434268555	0.396641869	0.110189402	0.999110489	0.999326479	Bacteria.Firmicutes.Clostridia.Clostridiales.Ruminococcaceae.Ruminococcaceae_UCG_002	ASF1A
152250	ENSG00000111877	rs1334922	0.089195216	0.048669766	0.883082437	0.729377181	-0.496698965	0.404714602	-0.051722219	0.091411547	0.287863724	0.201428627	0.350322154	0.263094034	0.216740604	0.058898885	0.999110489	0.999108772	Bacteria.Firmicutes.Clostridia.Clostridiales.Ruminococcaceae.Ruminococcaceae_UCG_002	MCM9
152251	ENSG00000111879	rs9489592	0.956201611	0.661201868	0.752400607	0.512380774	0.012428925	-0.104766963	0.093177321	-0.213382404	0.225435262	0.237960458	0.294108027	0.323918322	0.602875695	0.30158043	0.999110489	0.983035144	Bacteria.Firmicutes.Clostridia.Clostridiales.Ruminococcaceae.Ruminococcaceae_UCG_002	FAM184A
152252	ENSG00000111886	rs9294431	0.493962306	0.518087096	0.648913593	0.675113458	-0.184215434	0.158094333	-0.167046699	0.124176666	0.267793269	0.243282779	0.365214622	0.2949271	0.467789672	0.260997343	0.999110489	0.997030919	Bacteria.Firmicutes.Clostridia.Clostridiales.Ruminococcaceae.Ruminococcaceae_UCG_002	GABRR2
152253	ENSG00000111897	rs11964202	0.314271599	0.315477481	0.945931871	0.487415981	-0.188805574	0.320102854	0.016594802	0.278726535	0.186171322	0.316430401	0.243758614	0.399090846	0.390318014	0.189678153	0.999110489	0.983035144	Bacteria.Firmicutes.Clostridia.Clostridiales.Ruminococcaceae.Ruminococcaceae_UCG_002	SERINC1
152254	ENSG00000111906	rs73581683	0.183211476	0.000634913	0.585483185	0.082751528	0.273836447	-0.813186335	-0.137082091	0.613284747	0.203554432	0.226494463	0.25009243	0.348038985	0.301554063	0.003835208	0.999110489	0.903356993	Bacteria.Firmicutes.Clostridia.Clostridiales.Ruminococcaceae.Ruminococcaceae_UCG_002	HDDC2
152255	ENSG00000111911	rs62426379	0.091384485	0.952392397	0.406064012	0.325622955	-0.440372809	0.019028421	0.286316284	0.370177176	0.257000281	0.317491627	0.34237092	0.373743308	0.220170561	0.371055867	0.999110489	0.959670798	Bacteria.Firmicutes.Clostridia.Clostridiales.Ruminococcaceae.Ruminococcaceae_UCG_002	HINT3
152256	ENSG00000112031	rs9397575	0.053826069	0.017454629	0.955263502	0.712619966	-0.54141396	0.571503897	0.018864975	-0.101573073	0.275688874	0.234290492	0.334989329	0.274556458	0.162534678	0.030346649	0.999110489	0.999020172	Bacteria.Firmicutes.Clostridia.Clostridiales.Ruminococcaceae.Ruminococcaceae_UCG_002	MTRF1L
152257	ENSG00000112033	rs9794	0.353320311	0.277625656	0.824884358	0.95806302	0.458471888	-0.312512415	0.146852678	0.020493409	0.490417391	0.285440282	0.661016269	0.388223709	0.41097678	0.174796975	0.999110489	0.999326479	Bacteria.Firmicutes.Clostridia.Clostridiales.Ruminococcaceae.Ruminococcaceae_UCG_002	PPARD
152258	ENSG00000112053	rs3761980	0.512281312	0.282100521	0.477664102	0.697635297	0.140015998	0.371668642	-0.187223967	0.18716079	0.212496519	0.342674594	0.262147167	0.479604773	0.472649495	0.176784355	0.999110489	0.997030919	Bacteria.Firmicutes.Clostridia.Clostridiales.Ruminococcaceae.Ruminococcaceae_UCG_002	SLC26A8
152259	ENSG00000112139	rs9349050	4.47632814358247e-05	6.88501986387684e-07	0.863695482	0.995944758	0.790463973	-0.869425246	-0.040588188	0.001045327	0.180634156	0.158101859	0.235494416	0.204881719	0.00266955	2.78053146719447e-05	0.999110489	0.999326479	Bacteria.Firmicutes.Clostridia.Clostridiales.Ruminococcaceae.Ruminococcaceae_UCG_002	MDGA1
152260	ENSG00000112182	rs10498965	0.517792883	0.838008058	0.365006627	0.440705798	-0.124262549	0.07586408	0.216183819	-0.333202413	0.191086084	0.369594383	0.236977899	0.429518931	0.473811968	0.344339214	0.999110489	0.983035144	Bacteria.Firmicutes.Clostridia.Clostridiales.Ruminococcaceae.Ruminococcaceae_UCG_002	BACH2
152261	ENSG00000112218	rs11153198	0.590166249	0.264949293	0.457664436	0.288947693	-0.101404777	0.359586185	-0.169644044	0.44360069	0.187343166	0.319782918	0.227053405	0.414902044	0.502418929	0.169873377	0.999110489	0.958390933	Bacteria.Firmicutes.Clostridia.Clostridiales.Ruminococcaceae.Ruminococcaceae_UCG_002	GPR63
152262	ENSG00000112237	rs1053851	0.517629474	0.005926091	0.716107433	0.042836098	0.122869626	-1.58211219	-0.089321627	1.263378366	0.188870135	0.556018622	0.244546392	0.611562587	0.473811968	0.015202234	0.999110489	0.903356993	Bacteria.Firmicutes.Clostridia.Clostridiales.Ruminococcaceae.Ruminococcaceae_UCG_002	CCNC
152263	ENSG00000112249	rs12209186	0.466113475	0.2860506	0.36749187	0.239877716	0.280096506	-0.290596246	-0.416759728	0.389902744	0.382054401	0.270153258	0.459236651	0.328710674	0.456976967	0.178205517	0.999110489	0.958390933	Bacteria.Firmicutes.Clostridia.Clostridiales.Ruminococcaceae.Ruminococcaceae_UCG_002	ASCC3
152264	ENSG00000112297	rs11152999	0.202234221	0.008133725	0.539336308	0.048743931	0.238164438	-1.151073857	-0.148310195	0.945992268	0.184877815	0.421586283	0.24034116	0.470985079	0.3190565	0.018794384	0.999110489	0.903356993	Bacteria.Firmicutes.Clostridia.Clostridiales.Ruminococcaceae.Ruminococcaceae_UCG_002	CRYBG1
152265	ENSG00000112299	rs2294757	0.054830719	0.020078127	0.529746473	0.625328866	-0.413770234	0.561189263	-0.188591382	0.143232235	0.211597803	0.2354443	0.298508014	0.291925546	0.164407005	0.033077035	0.999110489	0.992974516	Bacteria.Firmicutes.Clostridia.Clostridiales.Ruminococcaceae.Ruminococcaceae_UCG_002	VNN1
152266	ENSG00000112304	rs3777663	0.197750583	0.015036573	0.611039002	0.846147499	0.277641946	-0.754084887	0.13459206	0.06962158	0.213357878	0.301899161	0.263357425	0.357377672	0.31424809	0.027427403	0.999110489	0.999326479	Bacteria.Firmicutes.Clostridia.Clostridiales.Ruminococcaceae.Ruminococcaceae_UCG_002	ACOT13
152267	ENSG00000112339	rs9376091	0.455659299	0.171418097	0.288839967	0.10478407	0.17670473	-0.459462547	-0.317051602	0.654548936	0.235447983	0.332237935	0.296473201	0.39788603	0.451863399	0.130057223	0.999110489	0.914651962	Bacteria.Firmicutes.Clostridia.Clostridiales.Ruminococcaceae.Ruminococcaceae_UCG_002	HBS1L
152268	ENSG00000112357	rs2295592	0.957095787	0.270478914	0.765630796	0.801666096	0.010277577	-0.539242038	0.074128364	0.139834612	0.190303269	0.48518004	0.247634011	0.554413062	0.603000895	0.172448087	0.999110489	0.999108772	Bacteria.Firmicutes.Clostridia.Clostridiales.Ruminococcaceae.Ruminococcaceae_UCG_002	PEX7
152269	ENSG00000112367	rs9400334	0.691764894	0.600756523	0.453180848	0.061931825	-0.082008736	0.21280125	0.193190408	-1.033871335	0.205932523	0.40465219	0.255997891	0.544274074	0.531609845	0.285431688	0.999110489	0.903356993	Bacteria.Firmicutes.Clostridia.Clostridiales.Ruminococcaceae.Ruminococcaceae_UCG_002	FIG4
152270	ENSG00000112394	rs191632	0.425025489	0.271339572	0.805984518	0.917094606	-0.281920737	0.316913351	-0.106494193	-0.035466512	0.351178989	0.285658462	0.431826223	0.339393478	0.443018075	0.172685248	0.999110489	0.999326479	Bacteria.Firmicutes.Clostridia.Clostridiales.Ruminococcaceae.Ruminococcaceae_UCG_002	SLC16A10
152271	ENSG00000112406	rs8476	0.434347954	0.610827171	0.054496881	0.089111161	-0.349846026	0.145597945	1.283032151	-0.675480158	0.444731315	0.284723231	0.655198736	0.391371832	0.446114375	0.288086074	0.999110489	0.903356993	Bacteria.Firmicutes.Clostridia.Clostridiales.Ruminococcaceae.Ruminococcaceae_UCG_002	HECA
152272	ENSG00000112419	rs9386049	0.75093447	0.969641229	0.20369196	0.200172927	-0.058735192	-0.012153019	0.306807365	-0.516112723	0.184264478	0.318099146	0.238942235	0.398786507	0.549662823	0.37447312	0.999110489	0.958390933	Bacteria.Firmicutes.Clostridia.Clostridiales.Ruminococcaceae.Ruminococcaceae_UCG_002	PHACTR2
152273	ENSG00000112514	rs4231	0.224256847	0.053397414	0.459430971	0.398419331	0.292951653	-0.618377736	-0.216737508	0.338501146	0.238758833	0.314298665	0.291231318	0.398214686	0.336343777	0.062222877	0.999110489	0.983035144	Bacteria.Firmicutes.Clostridia.Clostridiales.Ruminococcaceae.Ruminococcaceae_UCG_002	CUTA
152274	ENSG00000112530	rs9306	0.623605296	0.925033276	0.525888823	0.075483049	0.153818816	-0.026285229	0.242907734	-0.651503707	0.311943828	0.278264385	0.380893521	0.360661288	0.512693742	0.364110004	0.999110489	0.903356993	Bacteria.Firmicutes.Clostridia.Clostridiales.Ruminococcaceae.Ruminococcaceae_UCG_002	PACRG
152275	ENSG00000112584	rs4710720	0.15758365	0.122527707	0.720529924	0.738072539	-0.923414913	0.587179347	-0.290654016	0.156273353	0.645866708	0.375285345	0.808929002	0.465319653	0.28425901	0.105991958	0.999110489	0.999108772	Bacteria.Firmicutes.Clostridia.Clostridiales.Ruminococcaceae.Ruminococcaceae_UCG_002	FAM120B
152276	ENSG00000112599	rs3749921	0.827427323	0.887751286	0.024764148	0.018362822	0.058753785	-0.030666666	-0.749394219	0.62017582	0.268426007	0.216411965	0.32604961	0.256356707	0.568535108	0.354669745	0.999110489	0.894245119	Bacteria.Firmicutes.Clostridia.Clostridiales.Ruminococcaceae.Ruminococcaceae_UCG_002	GUCA1B
152277	ENSG00000112763	rs2273193	0.492860481	0.494026275	0.08199013	0.079998529	-0.22997119	0.145913394	0.789366071	-0.499753406	0.333454002	0.212145274	0.446827773	0.280997454	0.467416788	0.252687587	0.999110489	0.903356993	Bacteria.Firmicutes.Clostridia.Clostridiales.Ruminococcaceae.Ruminococcaceae_UCG_002	BTN2A1
152278	ENSG00000112799	rs9328370	0.314567748	0.469111353	0.287145668	0.198936163	-0.339543145	0.172271556	-0.460098689	0.379010679	0.335012338	0.236574368	0.428713129	0.292036551	0.390318014	0.244589093	0.999110489	0.958390933	Bacteria.Firmicutes.Clostridia.Clostridiales.Ruminococcaceae.Ruminococcaceae_UCG_002	LY86
152279	ENSG00000112818	rs34794627	0.694750602	0.464607824	0.692586677	0.506364448	-0.097275396	0.195270259	0.122827491	-0.220911185	0.246789503	0.265449666	0.309302778	0.330600612	0.531918867	0.243121988	0.999110489	0.983035144	Bacteria.Firmicutes.Clostridia.Clostridiales.Ruminococcaceae.Ruminococcaceae_UCG_002	MEP1A
152280	ENSG00000112874	rs3797900	0.017543912	0.001036654	0.941361057	0.549333771	0.456333667	-0.952155569	-0.017695579	-0.215198685	0.187230818	0.277187034	0.23963364	0.357531633	0.09460014	0.005196073	0.999110489	0.983035144	Bacteria.Firmicutes.Clostridia.Clostridiales.Ruminococcaceae.Ruminococcaceae_UCG_002	NUDT12
152281	ENSG00000112902	rs268529	0.752685423	0.697686519	0.548746244	0.491730929	-0.085615354	0.156270397	-0.208456616	0.327558601	0.27056117	0.400518729	0.345820005	0.473711515	0.550055564	0.311359493	0.999110489	0.983035144	Bacteria.Firmicutes.Clostridia.Clostridiales.Ruminococcaceae.Ruminococcaceae_UCG_002	SEMA5A
152282	ENSG00000112972	rs62368884	0.560947144	0.541580063	0.634456576	0.751348016	-0.114382764	0.281528533	0.122309548	-0.163460295	0.19571331	0.458767703	0.256031057	0.51369161	0.493479144	0.268037233	0.999110489	0.999108772	Bacteria.Firmicutes.Clostridia.Clostridiales.Ruminococcaceae.Ruminococcaceae_UCG_002	HMGCS1
152283	ENSG00000112977	rs5745297	0.860208914	0.009316329	0.38226369	0.361937744	-0.029758042	1.035755097	-0.189406619	-0.437337069	0.168307031	0.386466205	0.215308668	0.476327134	0.576755506	0.020501365	0.999110489	0.97703624	Bacteria.Firmicutes.Clostridia.Clostridiales.Ruminococcaceae.Ruminococcaceae_UCG_002	DAP
152284	ENSG00000112996	rs1061310	0.662650393	0.946111188	0.958999375	0.606956672	-0.154206694	0.020287893	0.021216451	0.180763069	0.351860615	0.298999062	0.411108376	0.349682971	0.523982186	0.369201004	0.999110489	0.990358646	Bacteria.Firmicutes.Clostridia.Clostridiales.Ruminococcaceae.Ruminococcaceae_UCG_002	MRPS30
152285	ENSG00000113163	rs4549504	0.522911041	0.254917378	0.525238143	0.743913398	0.156899187	-0.252899248	0.209263701	-0.091307162	0.244261547	0.220174376	0.32762086	0.27831632	0.475704143	0.166815481	0.999110489	0.999108772	Bacteria.Firmicutes.Clostridia.Clostridiales.Ruminococcaceae.Ruminococcaceae_UCG_002	CERT1
152286	ENSG00000113240	rs57862544	0.50516126	0.147754963	0.63066236	0.272605507	0.099974322	-0.291034759	-0.094648319	0.27827541	0.149190833	0.198665319	0.195926934	0.251500552	0.470802106	0.118866911	0.999110489	0.958390933	Bacteria.Firmicutes.Clostridia.Clostridiales.Ruminococcaceae.Ruminococcaceae_UCG_002	CLK4
152287	ENSG00000113269	rs141339319	0.59610055	0.800188319	0.633087052	0.486816236	-0.106162841	0.083858035	0.122115932	-0.301758035	0.199315236	0.32996564	0.254594391	0.431471381	0.504296303	0.335498095	0.999110489	0.983035144	Bacteria.Firmicutes.Clostridia.Clostridiales.Ruminococcaceae.Ruminococcaceae_UCG_002	RNF130
152288	ENSG00000113273	rs62377894	0.733468965	0.363739978	0.780683066	0.765553033	0.079812923	-0.244763466	0.081646958	-0.114628859	0.233384558	0.26759441	0.292028284	0.382799466	0.544088531	0.208154713	0.999110489	0.999108772	Bacteria.Firmicutes.Clostridia.Clostridiales.Ruminococcaceae.Ruminococcaceae_UCG_002	ARSB
152289	ENSG00000113282	rs6894904	0.599459955	0.971620791	0.436890119	0.934480992	-0.140327097	0.008185643	0.265877178	-0.024606045	0.265889682	0.229207352	0.339874327	0.298156273	0.50543906	0.374827974	0.999110489	0.999326479	Bacteria.Firmicutes.Clostridia.Clostridiales.Ruminococcaceae.Ruminococcaceae_UCG_002	CLINT1
152290	ENSG00000113303	rs62406740	0.175572942	0.052148626	0.332280027	0.257810704	0.250837745	-0.533660381	0.236174953	-0.375993887	0.183167335	0.269771878	0.241779493	0.329358425	0.296291849	0.061149517	0.999110489	0.958390933	Bacteria.Firmicutes.Clostridia.Clostridiales.Ruminococcaceae.Ruminococcaceae_UCG_002	BTNL8
152291	ENSG00000113318	rs394592	0.308242827	0.602547538	0.135102355	0.471549018	-0.272682282	0.213501267	0.503349495	-0.347695657	0.26552206	0.407993046	0.332661726	0.480118064	0.388568449	0.286090306	0.999110489	0.983035144	Bacteria.Firmicutes.Clostridia.Clostridiales.Ruminococcaceae.Ruminococcaceae_UCG_002	MSH3
152292	ENSG00000113319	rs75759463	0.690315763	0.589270306	0.785002289	0.880415733	0.084180278	-0.184031211	-0.071992022	0.059957133	0.210341435	0.339174106	0.262805782	0.396974653	0.531397803	0.281773917	0.999110489	0.999326479	Bacteria.Firmicutes.Clostridia.Clostridiales.Ruminococcaceae.Ruminococcaceae_UCG_002	RASGRF2
152293	ENSG00000113356	rs40204	0.588256086	0.564322545	0.473279887	0.163707092	-0.131708752	0.191158213	0.215615824	-0.646453112	0.242081365	0.329924835	0.298905244	0.458919789	0.501972752	0.274393002	0.999110489	0.936120738	Bacteria.Firmicutes.Clostridia.Clostridiales.Ruminococcaceae.Ruminococcaceae_UCG_002	POLR3G
152294	ENSG00000113361	rs17476640	0.374363188	0.272675261	0.957061698	0.966484711	0.22522717	-0.277222772	-0.01756027	0.014836327	0.251795602	0.250585985	0.324893802	0.351740565	0.422452172	0.173335871	0.999110489	0.999326479	Bacteria.Firmicutes.Clostridia.Clostridiales.Ruminococcaceae.Ruminococcaceae_UCG_002	CDH6
152295	ENSG00000113456	rs37434	0.835468175	0.63416203	0.091944122	0.048600253	-0.044516987	-0.126231496	0.472557614	-0.677945505	0.213481242	0.264010947	0.276269843	0.337309807	0.570964236	0.293701637	0.999110489	0.903356993	Bacteria.Firmicutes.Clostridia.Clostridiales.Ruminococcaceae.Ruminococcaceae_UCG_002	RAD1
152296	ENSG00000113492	rs13165070	0.251512164	0.022422426	0.612278678	0.242303149	-0.307330393	0.578590628	0.168364837	-0.390186316	0.26563006	0.247370495	0.330592048	0.33066806	0.356927416	0.035293679	0.999110489	0.958390933	Bacteria.Firmicutes.Clostridia.Clostridiales.Ruminococcaceae.Ruminococcaceae_UCG_002	AGXT2
152297	ENSG00000113504	rs6864465	0.383339096	0.495836255	0.851191064	0.999892371	0.319966714	-0.200977772	-0.09711441	5.14778035484147e-05	0.364551211	0.293437013	0.515612996	0.380153372	0.424818636	0.253192943	0.999110489	0.999892371	Bacteria.Firmicutes.Clostridia.Clostridiales.Ruminococcaceae.Ruminococcaceae_UCG_002	SLC12A7
152298	ENSG00000113593	rs27142	0.708444942	0.590099647	0.202043299	0.175032489	0.11130081	-0.114422941	-0.512416353	0.38175824	0.296336209	0.211355991	0.397598525	0.278414582	0.5353453	0.281979702	0.999110489	0.938418016	Bacteria.Firmicutes.Clostridia.Clostridiales.Ruminococcaceae.Ruminococcaceae_UCG_002	PPWD1
152299	ENSG00000113621	rs2534728	0.875815735	0.946325508	0.43279864	0.480373692	-0.078485051	-0.020421902	0.480773736	-0.268859036	0.500246693	0.302177709	0.609103707	0.378787347	0.581324134	0.369201004	0.999110489	0.983035144	Bacteria.Firmicutes.Clostridia.Clostridiales.Ruminococcaceae.Ruminococcaceae_UCG_002	TXNDC15
152300	ENSG00000113658	rs1025004	0.856412318	0.201117002	0.578028749	0.055468883	0.04326317	-0.313653218	-0.172597106	0.63216819	0.238150346	0.242866653	0.308716605	0.324157748	0.576755506	0.14357349	0.999110489	0.903356993	Bacteria.Firmicutes.Clostridia.Clostridiales.Ruminococcaceae.Ruminococcaceae_UCG_002	SMAD5
152301	ENSG00000113712	rs10042108	0.002525712	7.20773686974555e-05	0.173363079	0.020961777	0.796511132	-0.878603799	-0.491586536	0.643993217	0.253492653	0.207197628	0.357105014	0.272161874	0.034251688	0.000911396	0.999110489	0.894245119	Bacteria.Firmicutes.Clostridia.Clostridiales.Ruminococcaceae.Ruminococcaceae_UCG_002	CSNK1A1
152302	ENSG00000113716	rs216130	0.003679064	0.005165946	0.026262916	0.038304891	-0.923222611	0.764256008	0.906548617	-0.684002217	0.306364445	0.264043242	0.398623483	0.323468571	0.041714148	0.013882087	0.999110489	0.903356993	Bacteria.Firmicutes.Clostridia.Clostridiales.Ruminococcaceae.Ruminococcaceae_UCG_002	HMGXB3
152303	ENSG00000113721	rs6887526	0.637471286	0.710392637	0.693444911	0.9391085	0.136859852	-0.083230283	-0.143214518	0.022740992	0.289063127	0.223162172	0.361706293	0.296544903	0.517082508	0.314084479	0.999110489	0.999326479	Bacteria.Firmicutes.Clostridia.Clostridiales.Ruminococcaceae.Ruminococcaceae_UCG_002	PDGFRB
152304	ENSG00000113734	rs8543	0.748338873	0.159179404	0.633786514	0.539850623	0.058095104	-0.495681511	0.108953914	-0.273252801	0.180310317	0.348048458	0.227622609	0.443378073	0.548323011	0.124102272	0.999110489	0.983035144	Bacteria.Firmicutes.Clostridia.Clostridiales.Ruminococcaceae.Ruminococcaceae_UCG_002	BNIP1
152305	ENSG00000113810	rs11719750	0.903440026	0.746472915	0.659310802	0.238393525	0.022719474	0.085652491	0.106275314	-0.409754398	0.18654426	0.263813423	0.239954971	0.34434535	0.588235476	0.322773407	0.999110489	0.958390933	Bacteria.Firmicutes.Clostridia.Clostridiales.Ruminococcaceae.Ruminococcaceae_UCG_002	SMC4
152306	ENSG00000113812	rs3017	0.160328409	0.003244309	0.470438862	0.985110173	0.297890625	-0.684840863	0.198328399	0.005433	0.209752595	0.22403411	0.273175875	0.289997355	0.285904766	0.010236107	0.999110489	0.999326479	Bacteria.Firmicutes.Clostridia.Clostridiales.Ruminococcaceae.Ruminococcaceae_UCG_002	ACTR8
152307	ENSG00000113889	rs67173199	0.137771187	0.000758343	0.589530413	0.336079659	0.339095598	-0.797825619	0.165882418	0.28575082	0.225664354	0.225724922	0.305939604	0.294857189	0.268846942	0.004339697	0.999110489	0.974056044	Bacteria.Firmicutes.Clostridia.Clostridiales.Ruminococcaceae.Ruminococcaceae_UCG_002	KNG1
152308	ENSG00000113971	rs13099099	0.975876814	0.877306013	0.261395662	0.053544435	0.005072546	0.025526616	0.239388962	-0.420801084	0.167106525	0.164693774	0.211296402	0.214013295	0.606704828	0.352790139	0.999110489	0.903356993	Bacteria.Firmicutes.Clostridia.Clostridiales.Ruminococcaceae.Ruminococcaceae_UCG_002	NPHP3
152309	ENSG00000114026	rs58380045	0.502218648	0.049795085	0.58883939	0.069284688	-0.156286566	0.638936748	0.15790785	-0.706717259	0.231616547	0.319631209	0.29069087	0.382608871	0.470439868	0.05959739	0.999110489	0.903356993	Bacteria.Firmicutes.Clostridia.Clostridiales.Ruminococcaceae.Ruminococcaceae_UCG_002	OGG1
152310	ENSG00000114054	rs696520	0.8305263	0.820297343	0.181943957	0.06073252	0.055624254	-0.061450293	-0.418448895	0.617690873	0.258850558	0.269420203	0.310138772	0.323637396	0.569203882	0.340022446	0.999110489	0.903356993	Bacteria.Firmicutes.Clostridia.Clostridiales.Ruminococcaceae.Ruminococcaceae_UCG_002	PCCB
152311	ENSG00000114115	rs11549984	0.986249855	0.43620812	0.160998846	0.873176546	0.003003121	0.310117621	-0.316104267	0.070174703	0.173585431	0.395835686	0.222939692	0.437891737	0.60926906	0.232756838	0.999110489	0.999326479	Bacteria.Firmicutes.Clostridia.Clostridiales.Ruminococcaceae.Ruminococcaceae_UCG_002	RBP1
152312	ENSG00000114270	rs9917656	0.354903908	0.177008609	0.967575393	0.60105208	-0.215293302	0.328831344	0.012755177	-0.162757974	0.231058631	0.240929896	0.312578549	0.309744336	0.411972573	0.132380265	0.999110489	0.990358646	Bacteria.Firmicutes.Clostridia.Clostridiales.Ruminococcaceae.Ruminococcaceae_UCG_002	COL7A1
152313	ENSG00000114331	rs1105165	0.130014659	0.186514582	0.331773594	0.464517731	-0.379702073	0.320877101	0.336231383	-0.227958262	0.247610585	0.240346987	0.343847332	0.30982285	0.261191451	0.136527827	0.999110489	0.983035144	Bacteria.Firmicutes.Clostridia.Clostridiales.Ruminococcaceae.Ruminococcaceae_UCG_002	ACAP2
152314	ENSG00000114395	rs1989839	0.704153503	0.276313451	0.485643936	0.693327777	-0.069121782	-0.414189747	0.159318209	0.195344232	0.181233749	0.377268133	0.227188527	0.493167698	0.534691667	0.174130009	0.999110489	0.997030919	Bacteria.Firmicutes.Clostridia.Clostridiales.Ruminococcaceae.Ruminococcaceae_UCG_002	CYB561D2
152315	ENSG00000114405	rs41276485	0.575915056	0.209035329	0.147744458	0.501771398	-0.092575503	-0.354468624	0.302012289	-0.251192067	0.164667178	0.279371862	0.206153337	0.371875867	0.499344065	0.147220461	0.999110489	0.983035144	Bacteria.Firmicutes.Clostridia.Clostridiales.Ruminococcaceae.Ruminococcaceae_UCG_002	C3orf14
152316	ENSG00000114520	rs113347928	0.957403377	0.791796406	0.887203815	0.742897214	0.011521528	0.083838918	-0.037720028	-0.15262815	0.21487873	0.316292927	0.264886114	0.463323463	0.603000895	0.333887513	0.999110489	0.999108772	Bacteria.Firmicutes.Clostridia.Clostridiales.Ruminococcaceae.Ruminococcaceae_UCG_002	SNX4
152317	ENSG00000114529	rs9835431	0.21757959	0.049768069	0.513419887	0.073553398	0.335564136	-0.62993317	-0.220710947	0.752674634	0.269516336	0.315088746	0.335872984	0.413836956	0.330800343	0.05959739	0.999110489	0.903356993	Bacteria.Firmicutes.Clostridia.Clostridiales.Ruminococcaceae.Ruminococcaceae_UCG_002	C3orf52
152318	ENSG00000114544	rs6771703	0.999186457	0.352063171	0.051039931	0.123086829	-0.000231108	0.211637291	-0.565205881	0.465411157	0.22578964	0.225789527	0.284325604	0.297912218	0.612900623	0.203865379	0.999110489	0.915648955	Bacteria.Firmicutes.Clostridia.Clostridiales.Ruminococcaceae.Ruminococcaceae_UCG_002	SLC41A3
152319	ENSG00000114670	rs2718882	0.008882659	0.002419018	0.971260549	0.750816436	1.216657646	-0.841652966	0.021235774	0.11056636	0.45098368	0.26662358	0.58716921	0.346699528	0.067505846	0.008789824	0.999110489	0.999108772	Bacteria.Firmicutes.Clostridia.Clostridiales.Ruminococcaceae.Ruminococcaceae_UCG_002	NEK11
152320	ENSG00000114698	rs9873891	0.036319988	0.085975266	0.402493334	0.732756848	-0.865139791	0.464579723	0.434177015	-0.116790861	0.404735188	0.266464513	0.515228881	0.340566483	0.134183727	0.084426865	0.999110489	0.999108772	Bacteria.Firmicutes.Clostridia.Clostridiales.Ruminococcaceae.Ruminococcaceae_UCG_002	PLSCR4
152321	ENSG00000114735	rs388483	0.773072915	0.724242753	0.516070003	0.522086893	0.080707941	-0.095166301	-0.221592462	0.202053462	0.278724127	0.268585289	0.339353889	0.313933276	0.555807671	0.317427903	0.999110489	0.983035144	Bacteria.Firmicutes.Clostridia.Clostridiales.Ruminococcaceae.Ruminococcaceae_UCG_002	HEMK1
152322	ENSG00000114742	rs72861419	0.192764865	0.045417954	0.383628924	0.484418917	-0.265829158	0.939609004	0.228012441	-0.39582024	0.201983333	0.460592865	0.259943211	0.562854053	0.310717839	0.056470842	0.999110489	0.983035144	Bacteria.Firmicutes.Clostridia.Clostridiales.Ruminococcaceae.Ruminococcaceae_UCG_002	WDR48
152323	ENSG00000114744	rs9843784	0.426369299	0.542006218	0.498690354	0.177945509	-0.221751786	0.160802901	-0.232581775	0.449455528	0.277035811	0.262315279	0.341849059	0.330032187	0.443115766	0.268060427	0.999110489	0.938452799	Bacteria.Firmicutes.Clostridia.Clostridiales.Ruminococcaceae.Ruminococcaceae_UCG_002	COMMD2
152324	ENSG00000114770	rs17817736	0.910521956	0.263972364	0.815378015	0.536292832	0.027322158	-0.217760222	0.073342795	0.177737071	0.242177438	0.193256488	0.312838521	0.285874148	0.59017683	0.169728334	0.999110489	0.983035144	Bacteria.Firmicutes.Clostridia.Clostridiales.Ruminococcaceae.Ruminococcaceae_UCG_002	ABCC5
152325	ENSG00000114771	rs1042201	0.005635066	0.009946825	0.01271075	0.042719886	0.729589065	-0.559891805	-0.920107554	0.600355665	0.254792268	0.21083419	0.359036849	0.290445891	0.052663308	0.021119806	0.999110489	0.903356993	Bacteria.Firmicutes.Clostridia.Clostridiales.Ruminococcaceae.Ruminococcaceae_UCG_002	AADAC
152326	ENSG00000114902	rs34017441	0.623641301	0.950204412	0.589298511	0.239538626	-0.115739685	-0.015646853	-0.16676835	0.375221061	0.234743925	0.249584216	0.307381559	0.316102561	0.512693742	0.370305488	0.999110489	0.958390933	Bacteria.Firmicutes.Clostridia.Clostridiales.Ruminococcaceae.Ruminococcaceae_UCG_002	SPCS1
152327	ENSG00000114933	rs11893623	2.94248307457784e-05	3.19426921126009e-05	0.000442253	0.000655625	-1.168701379	0.787510999	1.19482662	-0.791188998	0.260062959	0.176139057	0.322711291	0.220986135	0.002139723	0.000490766	0.58713537	0.48437578	Bacteria.Firmicutes.Clostridia.Clostridiales.Ruminococcaceae.Ruminococcaceae_UCG_002	INO80D
152328	ENSG00000114948	rs12694048	0.006801502	0.007614494	0.527708745	0.900021696	-0.757225897	0.604255391	0.219017654	-0.034736882	0.270852248	0.219365361	0.344952698	0.275414639	0.058229116	0.017998261	0.999110489	0.999326479	Bacteria.Firmicutes.Clostridia.Clostridiales.Ruminococcaceae.Ruminococcaceae_UCG_002	ADAM23
152329	ENSG00000115073	rs55772322	0.016686582	0.007407357	0.091070476	0.058781014	0.865491534	-0.741247534	-0.743700438	0.627239548	0.352248934	0.268116304	0.433591203	0.326068991	0.09239718	0.01772547	0.999110489	0.903356993	Bacteria.Firmicutes.Clostridia.Clostridiales.Ruminococcaceae.Ruminococcaceae_UCG_002	ACTR1B
152330	ENSG00000115084	rs7592689	0.410812173	0.560345566	0.717158604	0.908713256	-0.257664689	0.135511192	0.14687351	-0.035218595	0.311264011	0.231508347	0.40367655	0.305957547	0.437334384	0.273116918	0.999110489	0.999326479	Bacteria.Firmicutes.Clostridia.Clostridiales.Ruminococcaceae.Ruminococcaceae_UCG_002	SLC35F5
152331	ENSG00000115107	rs838060	7.91593852858299e-05	2.29076798228974e-06	0.788381801	0.477237446	0.953898923	-1.028391655	-0.078673779	0.177167988	0.226391875	0.198326678	0.291901153	0.24782585	0.004067148	6.10936251553491e-05	0.999110489	0.983035144	Bacteria.Firmicutes.Clostridia.Clostridiales.Ruminococcaceae.Ruminococcaceae_UCG_002	STEAP3
152332	ENSG00000115109	rs2861029	0.23587262	0.279038536	0.944806681	0.464526068	0.264741737	-0.30788106	0.019147831	-0.254796766	0.221275417	0.282045583	0.275516732	0.346306115	0.345527545	0.17553017	0.999110489	0.983035144	Bacteria.Firmicutes.Clostridia.Clostridiales.Ruminococcaceae.Ruminococcaceae_UCG_002	EPB41L5
152333	ENSG00000115145	rs4368329	0.172506556	0.003402016	0.690965993	0.099041576	0.330588921	-0.831522187	-0.115139786	0.582092022	0.2396657	0.273479375	0.288339178	0.34783578	0.293833589	0.010545378	0.999110489	0.903356993	Bacteria.Firmicutes.Clostridia.Clostridiales.Ruminococcaceae.Ruminococcaceae_UCG_002	STAM2
152334	ENSG00000115216	rs780112	0.040673238	0.068783458	0.649253133	0.597998687	0.661571134	-0.536834661	-0.183232749	-0.198750387	0.316767219	0.290098884	0.401018616	0.375083772	0.140631329	0.072991189	0.999110489	0.990358646	Bacteria.Firmicutes.Clostridia.Clostridiales.Ruminococcaceae.Ruminococcaceae_UCG_002	NRBP1
152335	ENSG00000115257	rs791469	0.05680692	0.000267962	0.993338377	0.11615263	-0.517894748	0.913769141	-0.002793802	-0.48662267	0.267051809	0.237041959	0.333334488	0.305595745	0.166370087	0.002152044	0.999110489	0.915648955	Bacteria.Firmicutes.Clostridia.Clostridiales.Ruminococcaceae.Ruminococcaceae_UCG_002	PCSK4
152336	ENSG00000115274	rs6746854	0.030734242	0.000909925	0.171131703	0.035466574	0.398366199	-0.92306481	-0.318479241	0.713503488	0.180370159	0.265497498	0.230136505	0.332209084	0.125784199	0.004745991	0.999110489	0.903356993	Bacteria.Firmicutes.Clostridia.Clostridiales.Ruminococcaceae.Ruminococcaceae_UCG_002	INO80B
152337	ENSG00000115350	rs12366	0.000307394	0.000519554	0.057217274	0.108069567	-0.820699525	0.919591482	0.580332282	-0.519327701	0.21521213	0.251754133	0.299756757	0.318726888	0.009668899	0.003368721	0.999110489	0.915648955	Bacteria.Firmicutes.Clostridia.Clostridiales.Ruminococcaceae.Ruminococcaceae_UCG_002	POLE4
152338	ENSG00000115386	rs1522856	0.513367333	0.162740449	0.764723395	0.984018193	0.131248986	-0.585072805	-0.075565037	0.010701655	0.19970677	0.414378382	0.251429695	0.532188011	0.472812511	0.12583747	0.999110489	0.999326479	Bacteria.Firmicutes.Clostridia.Clostridiales.Ruminococcaceae.Ruminococcaceae_UCG_002	REG1A
152339	ENSG00000115423	rs7581224	0.006388822	0.000178012	0.782027551	0.848336875	0.558409017	-0.733288284	0.070597468	-0.044097423	0.198131998	0.184383036	0.254106561	0.229668105	0.055919414	0.001719344	0.999110489	0.999326479	Bacteria.Firmicutes.Clostridia.Clostridiales.Ruminococcaceae.Ruminococcaceae_UCG_002	DNAH6
152340	ENSG00000115425	rs1078103	0.792464321	0.125305734	0.816582196	0.421278699	-0.070897063	0.435573627	-0.078498691	-0.287349747	0.268349657	0.28049265	0.337070064	0.355046892	0.559784048	0.107055632	0.999110489	0.983035144	Bacteria.Firmicutes.Clostridia.Clostridiales.Ruminococcaceae.Ruminococcaceae_UCG_002	PECR
152341	ENSG00000115446	rs17513468	0.574135697	0.096502816	0.891110832	0.557899056	0.12937295	-0.492412829	-0.041216483	0.219569921	0.229048824	0.291981106	0.299895307	0.37278071	0.498688081	0.09111898	0.999110489	0.983035144	Bacteria.Firmicutes.Clostridia.Clostridiales.Ruminococcaceae.Ruminococcaceae_UCG_002	UNC50
152342	ENSG00000115474	rs737028	0.117330805	0.059663754	0.818861083	0.506861434	0.370861953	-0.47613659	0.072362998	-0.228930874	0.233664707	0.248404324	0.314704888	0.343004546	0.250016545	0.066208593	0.999110489	0.983035144	Bacteria.Firmicutes.Clostridia.Clostridiales.Ruminococcaceae.Ruminococcaceae_UCG_002	KCNJ13
152343	ENSG00000115504	rs2710648	0.447265194	0.475689571	0.461644104	0.221437975	0.295995561	-0.171230541	0.365842391	-0.3804069	0.387114804	0.23867773	0.494026599	0.308130956	0.450068126	0.246744673	0.999110489	0.958390933	Bacteria.Firmicutes.Clostridia.Clostridiales.Ruminococcaceae.Ruminococcaceae_UCG_002	EHBP1
152344	ENSG00000115520	rs11070	0.709672416	0.559952049	0.466119138	0.873345198	-0.082890394	-0.220760945	0.196666557	-0.078150273	0.221672793	0.376770546	0.268258548	0.488314504	0.535736583	0.273019259	0.999110489	0.999326479	Bacteria.Firmicutes.Clostridia.Clostridiales.Ruminococcaceae.Ruminococcaceae_UCG_002	COQ10B
152345	ENSG00000115525	rs2577774	0.55030015	0.703824382	0.248285795	0.157064795	-0.212661126	0.090548454	0.486994837	-0.431810991	0.354174811	0.237136187	0.418029431	0.301639669	0.488092461	0.31205896	0.999110489	0.932728564	Bacteria.Firmicutes.Clostridia.Clostridiales.Ruminococcaceae.Ruminococcaceae_UCG_002	ST3GAL5
152346	ENSG00000115539	rs67061569	0.991585655	0.294811826	0.678655058	0.746548415	-0.002109897	-0.357759582	0.105064357	-0.155481339	0.199297777	0.338741085	0.252454134	0.479037183	0.610781487	0.181652822	0.999110489	0.999108772	Bacteria.Firmicutes.Clostridia.Clostridiales.Ruminococcaceae.Ruminococcaceae_UCG_002	PDCL3
152347	ENSG00000115561	rs3051504	0.106742387	0.084640678	0.439984615	0.532399327	-0.595910071	0.495550658	0.341458995	-0.21575071	0.364321644	0.28298866	0.43946514	0.343716084	0.239470738	0.083703722	0.999110489	0.983035144	Bacteria.Firmicutes.Clostridia.Clostridiales.Ruminococcaceae.Ruminococcaceae_UCG_002	CHMP3
152348	ENSG00000115602	rs1420101	0.882026623	0.825419267	0.855415273	0.921717229	-0.04486811	-0.062092563	0.070006709	-0.037134052	0.301158261	0.280363083	0.382677811	0.376409974	0.582880741	0.341348985	0.999110489	0.999326479	Bacteria.Firmicutes.Clostridia.Clostridiales.Ruminococcaceae.Ruminococcaceae_UCG_002	IL1RL1
152349	ENSG00000115616	rs17027571	0.297171997	0.053871251	0.869870546	0.396642868	-0.268068028	0.511069072	0.053520828	-0.276990305	0.255071482	0.26028767	0.32541138	0.324621973	0.38241974	0.062519952	0.999110489	0.983035144	Bacteria.Firmicutes.Clostridia.Clostridiales.Ruminococcaceae.Ruminococcaceae_UCG_002	SLC9A2
152350	ENSG00000115641	rs4851765	0.996711772	0.832286145	0.412173033	0.488190496	-0.001779593	0.061238694	-0.415678983	0.237925351	0.430157279	0.28801488	0.503619285	0.341279361	0.612069243	0.342880359	0.999110489	0.983035144	Bacteria.Firmicutes.Clostridia.Clostridiales.Ruminococcaceae.Ruminococcaceae_UCG_002	FHL2
152351	ENSG00000115677	rs61332497	0.330756167	0.177495439	0.552529217	0.109716979	0.227054125	-0.44668922	-0.169649079	0.654192283	0.231705487	0.327655827	0.284131965	0.403408576	0.398532266	0.132504229	0.999110489	0.915648955	Bacteria.Firmicutes.Clostridia.Clostridiales.Ruminococcaceae.Ruminococcaceae_UCG_002	HDLBP
152352	ENSG00000115685	rs12694994	0.014214715	0.001440826	0.015088378	0.001613511	0.587999717	-0.723182819	-0.7788577	0.926169149	0.233367249	0.217267567	0.31198432	0.281386415	0.08449438	0.00640435	0.999110489	0.702618097	Bacteria.Firmicutes.Clostridia.Clostridiales.Ruminococcaceae.Ruminococcaceae_UCG_002	PPP1R7
152353	ENSG00000115687	rs16843274	0.906525722	0.823755095	0.574067475	0.274287558	-0.023936346	-0.060787923	0.139718305	-0.393626805	0.203055719	0.271836994	0.24732062	0.357014435	0.589104014	0.340955788	0.999110489	0.958390933	Bacteria.Firmicutes.Clostridia.Clostridiales.Ruminococcaceae.Ruminococcaceae_UCG_002	PASK
152354	ENSG00000115694	rs13013693	0.92294061	0.178500965	0.277952473	0.677736949	-0.020275884	0.373886039	-0.292045805	0.150287661	0.208800442	0.274898556	0.266929783	0.360027764	0.592996519	0.133073903	0.999110489	0.997030919	Bacteria.Firmicutes.Clostridia.Clostridiales.Ruminococcaceae.Ruminococcaceae_UCG_002	STK25
152355	ENSG00000115718	rs2069933	0.007266452	0.000831131	0.785285621	0.929887219	-1.096699398	0.833527717	-0.129163992	-0.026135882	0.395683184	0.237776001	0.472149403	0.295894333	0.060676359	0.00450111	0.999110489	0.999326479	Bacteria.Firmicutes.Clostridia.Clostridiales.Ruminococcaceae.Ruminococcaceae_UCG_002	PROC
152356	ENSG00000115750	rs2245344	0.019404136	0.01605986	0.254831013	0.436983461	-0.828557111	0.672266765	0.487656798	-0.271583579	0.345634426	0.271943712	0.424476624	0.34723991	0.099422956	0.028807542	0.999110489	0.983035144	Bacteria.Firmicutes.Clostridia.Clostridiales.Ruminococcaceae.Ruminococcaceae_UCG_002	TAF1B
152357	ENSG00000115756	rs111764613	0.277647522	0.009022162	0.854283526	0.181245323	-0.258967218	1.009261188	0.055052542	-0.651238554	0.236544428	0.374911064	0.298569783	0.481891575	0.372067495	0.020082953	0.999110489	0.941607929	Bacteria.Firmicutes.Clostridia.Clostridiales.Ruminococcaceae.Ruminococcaceae_UCG_002	HPCAL1
152358	ENSG00000115816	rs12712528	0.037933715	0.009382633	0.216485148	0.120022372	0.559008553	-0.592149685	-0.4565787	0.459974162	0.263832665	0.22116397	0.365829801	0.291975473	0.136489885	0.020501365	0.999110489	0.915648955	Bacteria.Firmicutes.Clostridia.Clostridiales.Ruminococcaceae.Ruminococcaceae_UCG_002	CEBPZ
152359	ENSG00000115850	rs6730196	0.057016523	0.194825696	0.344870343	0.778645443	0.483974416	-0.267153496	-0.298224221	-0.077733734	0.249777843	0.203942755	0.313422027	0.275403342	0.166370087	0.140788781	0.999110489	0.999108772	Bacteria.Firmicutes.Clostridia.Clostridiales.Ruminococcaceae.Ruminococcaceae_UCG_002	LCT
152360	ENSG00000115902	rs17029771	0.502770489	0.816257538	0.561660466	0.87716535	-0.150051135	0.108139817	0.167215657	-0.081485355	0.222664015	0.46351211	0.286635522	0.525123931	0.470439868	0.339043886	0.999110489	0.999326479	Bacteria.Firmicutes.Clostridia.Clostridiales.Ruminococcaceae.Ruminococcaceae_UCG_002	SLC1A4
152361	ENSG00000115944	rs222489	0.018237632	0.001581778	0.650275806	0.533402981	0.818955268	-0.680139238	-0.185891127	0.169573275	0.338144571	0.20622938	0.408113776	0.270814749	0.095609121	0.006775204	0.999110489	0.983035144	Bacteria.Firmicutes.Clostridia.Clostridiales.Ruminococcaceae.Ruminococcaceae_UCG_002	COX7A2L
152362	ENSG00000116106	rs2248489	0.988305187	0.858689435	0.533864928	0.640477465	-0.005283389	-0.050692781	0.286446469	-0.175890731	0.359065032	0.283594846	0.457983829	0.374852028	0.609724467	0.34903495	0.999110489	0.997030919	Bacteria.Firmicutes.Clostridia.Clostridiales.Ruminococcaceae.Ruminococcaceae_UCG_002	EPHA4
152363	ENSG00000116141	rs10746403	0.764251133	0.992019699	0.140297537	0.083140269	-0.105352197	0.002293084	-0.738928919	0.560479801	0.349817271	0.228382595	0.494956879	0.318483694	0.554570745	0.380734716	0.999110489	0.903356993	Bacteria.Firmicutes.Clostridia.Clostridiales.Ruminococcaceae.Ruminococcaceae_UCG_002	MARK1
152364	ENSG00000116157	rs1047635	0.99195297	0.796180473	0.682388125	0.791556327	-0.002829142	-0.061599458	0.151252634	-0.083784529	0.279435388	0.237509567	0.367966742	0.315714897	0.610781487	0.334945081	0.999110489	0.999108772	Bacteria.Firmicutes.Clostridia.Clostridiales.Ruminococcaceae.Ruminococcaceae_UCG_002	GPX7
152365	ENSG00000116171	rs1288362	0.793339171	0.570892271	0.977796618	0.770354005	-0.085655348	0.157628149	0.011024467	-0.09871465	0.325615919	0.276720321	0.394594344	0.336756732	0.559999085	0.276351593	0.999110489	0.999108772	Bacteria.Firmicutes.Clostridia.Clostridiales.Ruminococcaceae.Ruminococcaceae_UCG_002	SCP2
152366	ENSG00000116176	rs34509125	0.574046015	0.347114342	0.430792967	0.42776719	0.111241045	-0.316950871	0.206164916	-0.318936505	0.19690089	0.334667161	0.260054692	0.399661854	0.498688081	0.202231151	0.999110489	0.983035144	Bacteria.Firmicutes.Clostridia.Clostridiales.Ruminococcaceae.Ruminococcaceae_UCG_002	TPSG1
152367	ENSG00000116194	rs12757284	0.944618119	0.59753946	0.05810739	0.034795138	-0.015122469	0.117330124	-0.538958307	0.648997462	0.216854015	0.221148571	0.279407244	0.301027855	0.599673617	0.284764669	0.999110489	0.903356993	Bacteria.Firmicutes.Clostridia.Clostridiales.Ruminococcaceae.Ruminococcaceae_UCG_002	ANGPTL1
152368	ENSG00000116198	rs7542369	0.641486873	0.316519366	0.379465954	0.297624168	-0.117617211	0.249044739	-0.280472513	0.335225032	0.251422152	0.246722258	0.316949638	0.319273773	0.518220575	0.189976568	0.999110489	0.958390933	Bacteria.Firmicutes.Clostridia.Clostridiales.Ruminococcaceae.Ruminococcaceae_UCG_002	CEP104
152369	ENSG00000116213	rs6697769	0.933269691	0.588704138	0.033897465	0.089450343	0.026329689	0.147459342	-0.852777018	0.575453068	0.313237203	0.271357609	0.39351105	0.333777839	0.595294879	0.281773917	0.999110489	0.903356993	Bacteria.Firmicutes.Clostridia.Clostridiales.Ruminococcaceae.Ruminococcaceae_UCG_002	WRAP73
152370	ENSG00000116218	rs9699789	0.700224878	0.065852945	0.041263275	0.114918894	-0.083779936	0.621204644	-0.572208604	0.651189138	0.216641006	0.332024463	0.27480731	0.40753184	0.533458977	0.071000788	0.999110489	0.915648955	Bacteria.Firmicutes.Clostridia.Clostridiales.Ruminococcaceae.Ruminococcaceae_UCG_002	NPHS2
152371	ENSG00000116260	rs12134536	0.282775429	0.020134321	0.600164905	0.151783413	0.221554237	-0.78582161	-0.137044435	0.620223651	0.204559899	0.329842927	0.260173098	0.427651941	0.373731654	0.033092471	0.999110489	0.932728564	Bacteria.Firmicutes.Clostridia.Clostridiales.Ruminococcaceae.Ruminococcaceae_UCG_002	QSOX1
152372	ENSG00000116266	rs1149153	0.921823146	0.679699867	0.583503211	0.255106134	-0.021446264	-0.102844415	-0.153015977	0.40183415	0.217685928	0.247974826	0.277691533	0.349977671	0.592928866	0.306249841	0.999110489	0.958390933	Bacteria.Firmicutes.Clostridia.Clostridiales.Ruminococcaceae.Ruminococcaceae_UCG_002	STXBP3
152373	ENSG00000116288	rs225119	0.312369094	0.297211388	0.770074617	0.685482305	-0.290447206	0.233155141	0.115947921	-0.119160828	0.285262216	0.221869494	0.395051725	0.292913506	0.38948171	0.182336508	0.999110489	0.997030919	Bacteria.Firmicutes.Clostridia.Clostridiales.Ruminococcaceae.Ruminococcaceae_UCG_002	PARK7
152374	ENSG00000116353	rs10799127	0.026712278	0.03756671	0.13938305	0.192402875	1.044663839	-0.628809896	-0.880196548	0.488480122	0.46077718	0.296189165	0.588199588	0.37085296	0.118155949	0.050427269	0.999110489	0.950399465	Bacteria.Firmicutes.Clostridia.Clostridiales.Ruminococcaceae.Ruminococcaceae_UCG_002	MECR
152375	ENSG00000116525	rs634307	0.705935853	0.730184036	0.593370179	0.482673044	0.212241011	-0.114979362	0.358621144	-0.279830852	0.560028162	0.331956121	0.668310889	0.396326507	0.535071582	0.318780844	0.999110489	0.983035144	Bacteria.Firmicutes.Clostridia.Clostridiales.Ruminococcaceae.Ruminococcaceae_UCG_002	TRIM62
152376	ENSG00000116668	rs12029149	0.342206158	0.253889442	0.82657979	0.947840977	-0.24852804	0.31359138	0.070788012	-0.022742016	0.259745261	0.272416856	0.32179981	0.346299926	0.403856873	0.166605604	0.999110489	0.999326479	Bacteria.Firmicutes.Clostridia.Clostridiales.Ruminococcaceae.Ruminococcaceae_UCG_002	SWT1
152377	ENSG00000116678	rs6671498	0.000449688	0.000681802	0.042038723	0.086300049	1.217667778	-0.824062767	-0.895247253	0.503732898	0.329336785	0.230960044	0.431638579	0.289227065	0.012640473	0.004049224	0.999110489	0.903356993	Bacteria.Firmicutes.Clostridia.Clostridiales.Ruminococcaceae.Ruminococcaceae_UCG_002	LEPR
152378	ENSG00000116750	rs4657842	0.138175314	0.088238186	0.875541288	0.850903682	0.792469901	-0.545306666	-0.103795653	0.074541219	0.527930557	0.315066366	0.660099909	0.394992284	0.26930162	0.085544031	0.999110489	0.999326479	Bacteria.Firmicutes.Clostridia.Clostridiales.Ruminococcaceae.Ruminococcaceae_UCG_002	UCHL5
152379	ENSG00000116761	rs495581	0.014840457	0.001773894	0.178122674	0.0458937	-0.91083253	0.723700916	0.733869454	-0.647516935	0.363908963	0.221979638	0.539098624	0.318130743	0.087071217	0.007246731	0.999110489	0.903356993	Bacteria.Firmicutes.Clostridia.Clostridiales.Ruminococcaceae.Ruminococcaceae_UCG_002	CTH
152380	ENSG00000116771	rs6687474	0.871270397	0.732646766	0.455821173	0.320460914	-0.066107196	0.094986318	0.373364085	-0.343115213	0.406348438	0.276864935	0.497663769	0.34271687	0.579774316	0.319230555	0.999110489	0.959670798	Bacteria.Firmicutes.Clostridia.Clostridiales.Ruminococcaceae.Ruminococcaceae_UCG_002	AGMAT
152381	ENSG00000116791	rs61790704	0.235260886	0.025611431	0.503157857	0.703981087	0.256711749	-0.832055277	-0.183790167	0.192951702	0.214280691	0.364207142	0.272978431	0.505599823	0.345422368	0.038842626	0.999110489	0.997030919	Bacteria.Firmicutes.Clostridia.Clostridiales.Ruminococcaceae.Ruminococcaceae_UCG_002	CRYZ
152382	ENSG00000116830	rs6666693	0.251908253	0.235680179	0.872024623	0.979812276	-0.22965916	0.302988998	0.042941084	-0.007772863	0.198665281	0.253137943	0.265520291	0.305996176	0.356927416	0.15848675	0.999110489	0.999326479	Bacteria.Firmicutes.Clostridia.Clostridiales.Ruminococcaceae.Ruminococcaceae_UCG_002	TTF2
152383	ENSG00000116833	rs2246209	0.753070757	0.562384876	0.10665906	0.055940171	-0.148674241	0.187188282	1.003902617	-0.819117629	0.470598019	0.321468431	0.613607206	0.4208527	0.550159634	0.273817465	0.999110489	0.903356993	Bacteria.Firmicutes.Clostridia.Clostridiales.Ruminococcaceae.Ruminococcaceae_UCG_002	NR5A2
152384	ENSG00000116857	rs1010502	0.047560372	0.192907521	0.737359793	0.195916548	-0.391882944	0.257434987	-0.095463215	0.353282073	0.194047875	0.195668781	0.283449801	0.270360499	0.152998515	0.139688292	0.999110489	0.954865717	Bacteria.Firmicutes.Clostridia.Clostridiales.Ruminococcaceae.Ruminococcaceae_UCG_002	TMEM9
152385	ENSG00000116874	rs2247883	0.070774889	0.007097286	0.476537585	0.620494993	0.390340538	-0.545594278	0.189736056	-0.119219456	0.212482401	0.196239677	0.264983487	0.239623112	0.188443894	0.0172666	0.999110489	0.990358646	Bacteria.Firmicutes.Clostridia.Clostridiales.Ruminococcaceae.Ruminococcaceae_UCG_002	WARS2
152386	ENSG00000116903	rs2064766	0.100850344	0.272980007	0.039169056	0.147936213	-0.581346944	0.287164855	0.902610917	-0.464685108	0.349287295	0.259739324	0.428811528	0.317346256	0.233297091	0.173335871	0.999110489	0.932728564	Bacteria.Firmicutes.Clostridia.Clostridiales.Ruminococcaceae.Ruminococcaceae_UCG_002	EXOC8
152387	ENSG00000116983	rs784190	0.001976098	0.004906013	0.202042663	0.264723848	-0.670094188	0.733732145	0.360350769	-0.343713944	0.20781879	0.251905072	0.279606084	0.305522022	0.030171759	0.013284611	0.999110489	0.958390933	Bacteria.Firmicutes.Clostridia.Clostridiales.Ruminococcaceae.Ruminococcaceae_UCG_002	HPCAL4
152388	ENSG00000116984	rs10925242	0.023560668	0.043025174	0.094637327	0.186484225	-0.478036037	0.473433761	0.458986288	-0.382007286	0.206156416	0.229389684	0.270600571	0.286115421	0.109565359	0.054838019	0.999110489	0.942791974	Bacteria.Firmicutes.Clostridia.Clostridiales.Ruminococcaceae.Ruminococcaceae_UCG_002	MTR
152389	ENSG00000116985	rs804394	0.015070316	0.004606955	0.873424799	0.86061509	0.966001599	-0.750093829	0.075953355	0.055364703	0.386875595	0.255574774	0.474888335	0.314056663	0.087278178	0.012843893	0.999110489	0.999326479	Bacteria.Firmicutes.Clostridia.Clostridiales.Ruminococcaceae.Ruminococcaceae_UCG_002	BMP8B
152390	ENSG00000117054	rs12126481	0.064228082	0.013502559	0.974815336	0.903348598	-0.377692838	0.694294904	-0.008521931	-0.039705023	0.200620332	0.273399428	0.268904349	0.325698662	0.177631651	0.025717325	0.999110489	0.999326479	Bacteria.Firmicutes.Clostridia.Clostridiales.Ruminococcaceae.Ruminococcaceae_UCG_002	ACADM
152391	ENSG00000117118	rs6586496	0.031135735	0.04407234	0.2744818	0.417128706	1.399225312	-0.729517725	-0.858602019	0.35543745	0.635106938	0.355291482	0.77905915	0.435254566	0.126823273	0.055917112	0.999110489	0.983035144	Bacteria.Firmicutes.Clostridia.Clostridiales.Ruminococcaceae.Ruminococcaceae_UCG_002	SDHB
152392	ENSG00000117151	rs41284599	0.357159001	0.995550901	0.290617482	0.491206406	-0.188528262	0.001934139	0.27203249	-0.316085418	0.2032908	0.345527919	0.255323486	0.456564009	0.412897065	0.381767365	0.999110489	0.983035144	Bacteria.Firmicutes.Clostridia.Clostridiales.Ruminococcaceae.Ruminococcaceae_UCG_002	CTBS
152393	ENSG00000117174	rs6689168	0.107514785	0.163994486	0.750628673	0.313112122	-0.370830854	0.302860272	-0.094093008	0.284959734	0.227224419	0.215150657	0.29481459	0.280306186	0.240129142	0.1263347	0.999110489	0.959670798	Bacteria.Firmicutes.Clostridia.Clostridiales.Ruminococcaceae.Ruminococcaceae_UCG_002	ZNHIT6
152394	ENSG00000117215	rs7515774	0.459167712	0.898931215	0.715104195	0.863191974	-0.159466689	0.03199697	0.104799334	0.053500825	0.214150094	0.250938932	0.285864254	0.309260075	0.453702697	0.357519471	0.999110489	0.999326479	Bacteria.Firmicutes.Clostridia.Clostridiales.Ruminococcaceae.Ruminococcaceae_UCG_002	PLA2G2D
152395	ENSG00000117226	rs2390677	0.000452099	1.42338890308365e-06	0.969630824	0.793626764	0.631717142	-1.034945818	0.008271937	-0.06525223	0.170933604	0.194894295	0.216439546	0.248408028	0.012640473	4.47096966284918e-05	0.999110489	0.999108772	Bacteria.Firmicutes.Clostridia.Clostridiales.Ruminococcaceae.Ruminococcaceae_UCG_002	GBP3
152396	ENSG00000117245	rs592060	0.004013371	0.00959304	0.241038894	0.436669506	1.284953429	-0.738561436	-0.728053901	0.289873196	0.430722294	0.276702925	0.61532547	0.370369696	0.043909008	0.020701682	0.999110489	0.983035144	Bacteria.Firmicutes.Clostridia.Clostridiales.Ruminococcaceae.Ruminococcaceae_UCG_002	KIF17
152397	ENSG00000117280	rs708725	0.541230594	0.190705334	0.80405483	0.619057783	-0.146810177	0.336047007	-0.079454745	-0.157051137	0.239028762	0.254139937	0.318943898	0.314366365	0.484018942	0.13865857	0.999110489	0.990358646	Bacteria.Firmicutes.Clostridia.Clostridiales.Ruminococcaceae.Ruminococcaceae_UCG_002	RAB29
152398	ENSG00000117281	rs1284303	0.842631001	0.969478364	0.591599225	0.254981971	0.069853357	-0.010590945	0.226065336	-0.380079728	0.350450126	0.275732684	0.4192699	0.330943287	0.572554395	0.37447312	0.999110489	0.958390933	Bacteria.Firmicutes.Clostridia.Clostridiales.Ruminococcaceae.Ruminococcaceae_UCG_002	CD160
152399	ENSG00000117450	rs61788356	0.396249176	0.082483895	0.588968535	0.199174537	0.189520184	-0.356668272	0.145779793	-0.36801535	0.221924246	0.202228697	0.2684577	0.283716839	0.430543753	0.08240006	0.999110489	0.958390933	Bacteria.Firmicutes.Clostridia.Clostridiales.Ruminococcaceae.Ruminococcaceae_UCG_002	PRDX1
152400	ENSG00000117479	rs10919175	0.820020993	0.255283391	0.073735438	0.275753964	-0.049199293	-0.298213216	0.485508461	-0.349669698	0.215370305	0.259826836	0.267116051	0.318125234	0.566885973	0.166977692	0.999110489	0.958390933	Bacteria.Firmicutes.Clostridia.Clostridiales.Ruminococcaceae.Ruminococcaceae_UCG_002	SLC19A2
152401	ENSG00000117480	rs324419	0.073301703	0.074477052	0.746465003	0.735120118	1.041304425	-0.583909289	-0.243588878	0.143020101	0.572018747	0.32209947	0.750240148	0.420923685	0.194161261	0.077065932	0.999110489	0.999108772	Bacteria.Firmicutes.Clostridia.Clostridiales.Ruminococcaceae.Ruminococcaceae_UCG_002	FAAH
152402	ENSG00000117505	rs6680022	0.037028262	0.0018715	0.473706238	0.132961683	0.676481376	-0.695760442	-0.304917616	0.437146105	0.317711721	0.214576661	0.423112319	0.287295314	0.134786007	0.007489091	0.999110489	0.91707577	Bacteria.Firmicutes.Clostridia.Clostridiales.Ruminococcaceae.Ruminococcaceae_UCG_002	DR1
152403	ENSG00000117519	rs74101919	0.080839988	0.006347625	0.265858993	0.607279123	0.350299508	-0.689117543	-0.284066981	0.181017682	0.19752527	0.24430698	0.253109012	0.350490422	0.205994389	0.016021895	0.999110489	0.990358646	Bacteria.Firmicutes.Clostridia.Clostridiales.Ruminococcaceae.Ruminococcaceae_UCG_002	CNN3
152404	ENSG00000117528	rs72729511	0.40594982	0.159110782	0.808872583	0.686201339	-0.219424774	0.378651998	0.08098833	-0.145030594	0.262319316	0.265830413	0.333466733	0.357368992	0.433866411	0.124102272	0.999110489	0.997030919	Bacteria.Firmicutes.Clostridia.Clostridiales.Ruminococcaceae.Ruminococcaceae_UCG_002	ABCD3
152405	ENSG00000117595	rs34743335	0.181560647	0.018693106	0.208859329	0.013346739	0.275060429	-0.626291075	-0.3378764	0.931040514	0.203683285	0.259645604	0.266190636	0.365980826	0.300580836	0.031530301	0.999110489	0.894245119	Bacteria.Firmicutes.Clostridia.Clostridiales.Ruminococcaceae.Ruminococcaceae_UCG_002	IRF6
152406	ENSG00000117597	rs592164	0.051137881	0.017339784	0.14709226	0.080845721	0.674265103	-0.704194842	-0.632476496	0.644673919	0.339334995	0.288379294	0.431021464	0.363522786	0.158430934	0.030184106	0.999110489	0.903356993	Bacteria.Firmicutes.Clostridia.Clostridiales.Ruminococcaceae.Ruminococcaceae_UCG_002	UTP25
152407	ENSG00000117601	rs2227590	0.438040069	0.165529469	0.65819408	0.746677023	-0.154601595	0.448053763	-0.113619958	0.140801081	0.198128106	0.319471972	0.255642092	0.434035636	0.446701361	0.127159309	0.999110489	0.999108772	Bacteria.Firmicutes.Clostridia.Clostridiales.Ruminococcaceae.Ruminococcaceae_UCG_002	SERPINC1
152408	ENSG00000117632	rs807054	0.718105958	0.753801285	0.224343532	0.183957221	-0.27093676	0.126585478	-1.129704039	0.672217	0.747277326	0.401910338	0.92089551	0.500550576	0.539519262	0.324676099	0.999110489	0.942791974	Bacteria.Firmicutes.Clostridia.Clostridiales.Ruminococcaceae.Ruminococcaceae_UCG_002	STMN1
152409	ENSG00000117697	rs3738798	0.031474019	0.000215472	0.36737231	0.020172495	-0.465632878	1.131449858	0.255609868	-0.867470732	0.211788759	0.288619428	0.281591372	0.364230778	0.127329332	0.001912127	0.999110489	0.894245119	Bacteria.Firmicutes.Clostridia.Clostridiales.Ruminococcaceae.Ruminococcaceae_UCG_002	NSL1
152410	ENSG00000117834	rs850763	0.450517544	0.154939464	0.740046797	0.983796189	0.172436812	-0.527071883	0.093907044	-0.008505517	0.227149826	0.36626809	0.281823815	0.417179299	0.450290867	0.12214408	0.999110489	0.999326479	Bacteria.Firmicutes.Clostridia.Clostridiales.Ruminococcaceae.Ruminococcaceae_UCG_002	SLC5A9
152411	ENSG00000117859	rs1770791	0.278979075	0.415137277	0.060484047	0.105667298	0.258425087	-0.216012312	-0.555001224	0.592392829	0.236710103	0.263386688	0.290503141	0.36103658	0.372144337	0.225601531	0.999110489	0.914651962	Bacteria.Firmicutes.Clostridia.Clostridiales.Ruminococcaceae.Ruminococcaceae_UCG_002	OSBPL9
152412	ENSG00000117906	rs2280194	0.267167454	0.220283297	0.909043897	0.460808045	-0.417955708	0.355294938	0.047959915	0.280862949	0.373436552	0.287062961	0.4181677	0.378562089	0.364519431	0.151812163	0.999110489	0.983035144	Bacteria.Firmicutes.Clostridia.Clostridiales.Ruminococcaceae.Ruminococcaceae_UCG_002	RCN2
152413	ENSG00000118004	rs12618238	0.283827404	0.277335299	0.478374614	0.538213282	0.492211852	-0.335195332	-0.369289071	0.217193919	0.455459709	0.305971583	0.517909659	0.350994276	0.373901963	0.174691976	0.999110489	0.983035144	Bacteria.Firmicutes.Clostridia.Clostridiales.Ruminococcaceae.Ruminococcaceae_UCG_002	COLEC11
152414	ENSG00000118094	rs2277296	0.000255136	6.98313168142623e-06	0.019598177	0.02559105	0.821347339	-1.413957772	-0.603272092	0.796580458	0.212254676	0.289254366	0.252074747	0.348629039	0.00874845	0.000142471	0.999110489	0.894245119	Bacteria.Firmicutes.Clostridia.Clostridiales.Ruminococcaceae.Ruminococcaceae_UCG_002	TREH
152415	ENSG00000118096	rs11216906	0.850390922	0.522467385	0.026705753	0.021563238	-0.032100565	-0.226825702	0.482620591	-1.009630017	0.169510108	0.352745748	0.212863338	0.428755086	0.575238306	0.26215793	0.999110489	0.894245119	Bacteria.Firmicutes.Clostridia.Clostridiales.Ruminococcaceae.Ruminococcaceae_UCG_002	IFT46
152416	ENSG00000118193	rs2808244	0.74266248	0.84003244	0.554597225	0.571837539	-0.067679436	0.078002582	0.15054481	-0.275174115	0.205255674	0.384890472	0.253457438	0.484266477	0.54678902	0.344841386	0.999110489	0.986626749	Bacteria.Firmicutes.Clostridia.Clostridiales.Ruminococcaceae.Ruminococcaceae_UCG_002	KIF14
152417	ENSG00000118197	rs74621188	0.011227518	0.001972029	0.92568263	0.869306747	0.714987994	-0.867846126	0.032608314	0.053135835	0.273943987	0.269091096	0.348228029	0.321664035	0.076819311	0.007721411	0.999110489	0.999326479	Bacteria.Firmicutes.Clostridia.Clostridiales.Ruminococcaceae.Ruminococcaceae_UCG_002	DDX59
152418	ENSG00000118257	rs868196	0.769949067	0.997673691	0.408561562	0.414921407	-0.083592531	0.000694755	0.294711928	-0.246224774	0.284652078	0.23737422	0.354301862	0.300085542	0.555324689	0.382270272	0.999110489	0.983035144	Bacteria.Firmicutes.Clostridia.Clostridiales.Ruminococcaceae.Ruminococcaceae_UCG_002	NRP2
152419	ENSG00000118263	rs2284928	0.442531538	0.191175921	0.450443538	0.567177663	-0.16685714	0.304369283	-0.20505993	0.164739532	0.215955064	0.230430758	0.270079706	0.286430408	0.448616964	0.138861232	0.999110489	0.984842547	Bacteria.Firmicutes.Clostridia.Clostridiales.Ruminococcaceae.Ruminococcaceae_UCG_002	KLF7
152420	ENSG00000118369	rs901099	0.308760957	0.067264069	0.739136665	0.998199148	-0.247479313	0.493873134	-0.099392554	0.000782293	0.241241193	0.265376849	0.297205606	0.345271737	0.388568449	0.072027753	0.999110489	0.999326479	Bacteria.Firmicutes.Clostridia.Clostridiales.Ruminococcaceae.Ruminococcaceae_UCG_002	USP35
152421	ENSG00000118508	rs3804282	0.707534036	0.841938405	0.690280623	0.879699339	-0.204259042	-0.063987972	0.282784736	0.063817622	0.542058581	0.319598068	0.70651015	0.419999072	0.535243967	0.345347017	0.999110489	0.999326479	Bacteria.Firmicutes.Clostridia.Clostridiales.Ruminococcaceae.Ruminococcaceae_UCG_002	RAB32
152422	ENSG00000118514	rs7749106	0.012892539	0.001716804	0.892001898	0.755786366	0.690675834	-0.719371099	-0.045588334	0.086233664	0.270083707	0.219922865	0.334459639	0.276094229	0.081331475	0.007116346	0.999110489	0.999108772	Bacteria.Firmicutes.Clostridia.Clostridiales.Ruminococcaceae.Ruminococcaceae_UCG_002	ALDH8A1
152423	ENSG00000118520	rs2781667	0.308834213	0.146438025	0.893372976	0.906502711	0.295026559	-0.431138602	-0.048868262	0.046060794	0.287633834	0.293330106	0.363161912	0.390644215	0.388568449	0.11814366	0.999110489	0.999326479	Bacteria.Firmicutes.Clostridia.Clostridiales.Ruminococcaceae.Ruminococcaceae_UCG_002	ARG1
152424	ENSG00000118579	rs10019856	0.000999919	0.000266994	0.329767557	0.305622793	-1.274830779	0.916039174	0.446197267	-0.307314616	0.369878097	0.237563686	0.454401214	0.297615464	0.01986437	0.002152044	0.999110489	0.958390933	Bacteria.Firmicutes.Clostridia.Clostridiales.Ruminococcaceae.Ruminococcaceae_UCG_002	MED28
152425	ENSG00000118640	rs1058588	0.407996945	0.261097718	0.199933889	0.07453997	0.280169318	-0.328707063	-0.525583362	0.659178971	0.336411147	0.289949945	0.405885731	0.363701012	0.435232732	0.168713045	0.999110489	0.903356993	Bacteria.Firmicutes.Clostridia.Clostridiales.Ruminococcaceae.Ruminococcaceae_UCG_002	VAMP8
152426	ENSG00000118849	rs6441224	0.187396339	0.228633196	0.877817454	0.494482939	-0.381883776	0.259087523	-0.052941412	0.179925096	0.286623416	0.213181451	0.343011215	0.26187313	0.305763942	0.155819653	0.999110489	0.983035144	Bacteria.Firmicutes.Clostridia.Clostridiales.Ruminococcaceae.Ruminococcaceae_UCG_002	RARRES1
152427	ENSG00000118873	rs2808018	0.681341522	0.235686665	0.84844493	0.375576479	0.112329205	-0.308585714	-0.064077691	0.292674999	0.272323306	0.257817436	0.333970225	0.328037176	0.52815663	0.15848675	0.999110489	0.983035144	Bacteria.Firmicutes.Clostridia.Clostridiales.Ruminococcaceae.Ruminococcaceae_UCG_002	RAB3GAP2
152428	ENSG00000118961	rs10171934	0.017879172	0.000444474	0.745468793	0.450651766	0.492038177	-1.021324457	-0.082693401	0.257076646	0.202502855	0.275964873	0.253657842	0.338746125	0.09483441	0.003064667	0.999110489	0.983035144	Bacteria.Firmicutes.Clostridia.Clostridiales.Ruminococcaceae.Ruminococcaceae_UCG_002	LDAH
152429	ENSG00000118972	rs11063122	0.509887247	0.341693199	0.852371589	0.919357484	0.458146308	-0.386209156	0.165777711	0.052557416	0.691367933	0.403208869	0.887292605	0.517107748	0.472140853	0.199990728	0.999110489	0.999326479	Bacteria.Firmicutes.Clostridia.Clostridiales.Ruminococcaceae.Ruminococcaceae_UCG_002	FGF23
152430	ENSG00000119231	rs1147243	0.674037998	0.256400105	0.627049398	0.876259004	0.134937247	-0.305742829	0.183754172	0.048942358	0.319360942	0.267019995	0.376389325	0.313074784	0.526135306	0.167365423	0.999110489	0.999326479	Bacteria.Firmicutes.Clostridia.Clostridiales.Ruminococcaceae.Ruminococcaceae_UCG_002	SENP5
152431	ENSG00000119242	rs3762103	0.888413377	0.366819773	0.468702474	0.70776156	-0.034579846	0.211497511	-0.23332275	0.120252028	0.245484701	0.232724986	0.320118031	0.319383165	0.58454622	0.208817397	0.999110489	0.997520931	Bacteria.Firmicutes.Clostridia.Clostridiales.Ruminococcaceae.Ruminococcaceae_UCG_002	CCDC92
152432	ENSG00000119321	rs4978536	0.074665247	0.076884658	0.354127339	0.587390158	-0.376351074	0.442737524	0.250857457	-0.168467512	0.207743003	0.246293218	0.26879005	0.308925234	0.196394802	0.078636161	0.999110489	0.990358646	Bacteria.Firmicutes.Clostridia.Clostridiales.Ruminococcaceae.Ruminococcaceae_UCG_002	FKBP15
152433	ENSG00000119326	rs1333344	0.251271651	0.544189116	0.454263687	0.927007234	0.251024409	-0.168540652	-0.218139675	-0.030738203	0.216852818	0.276434187	0.289755437	0.334231349	0.356927416	0.268670261	0.999110489	0.999326479	Bacteria.Firmicutes.Clostridia.Clostridiales.Ruminococcaceae.Ruminococcaceae_UCG_002	CTNNAL1
152434	ENSG00000119383	rs4713	0.741701599	0.78588851	0.019962716	0.001879109	-0.086829983	-0.047500557	-0.839839845	0.757644822	0.26231823	0.174136232	0.352009388	0.233759185	0.546450446	0.332487349	0.999110489	0.702618097	Bacteria.Firmicutes.Clostridia.Clostridiales.Ruminococcaceae.Ruminococcaceae_UCG_002	PTPA
152435	ENSG00000119401	rs10983307	0.72873448	0.333029362	0.438045726	0.41949601	-0.076572628	0.273338144	-0.215267434	0.284689564	0.219841717	0.280261792	0.275877219	0.350406346	0.541996715	0.196511192	0.999110489	0.983035144	Bacteria.Firmicutes.Clostridia.Clostridiales.Ruminococcaceae.Ruminococcaceae_UCG_002	TRIM32
152436	ENSG00000119403	rs1468671	0.571231684	0.425632357	0.139471161	0.105158205	-0.197803187	0.18497431	-0.651159648	0.501446439	0.347555685	0.230719905	0.435242106	0.30515338	0.49827017	0.228667503	0.999110489	0.914651962	Bacteria.Firmicutes.Clostridia.Clostridiales.Ruminococcaceae.Ruminococcaceae_UCG_002	PHF19
152437	ENSG00000119408	rs56073786	0.691387432	0.943209605	0.876798742	0.234561967	0.088565449	0.029766593	0.042925946	-0.594080019	0.222110035	0.416244283	0.275801898	0.495138451	0.531609845	0.368607021	0.999110489	0.958390933	Bacteria.Firmicutes.Clostridia.Clostridiales.Ruminococcaceae.Ruminococcaceae_UCG_002	NEK6
152438	ENSG00000119411	rs10759642	0.488483459	0.208322934	0.113830754	0.198871537	0.162199527	-0.285165199	0.480121603	-0.375272344	0.23281585	0.224395036	0.299554398	0.289113938	0.465605454	0.147117804	0.999110489	0.958390933	Bacteria.Firmicutes.Clostridia.Clostridiales.Ruminococcaceae.Ruminococcaceae_UCG_002	BSPRY
152439	ENSG00000119414	rs458046	0.458411911	0.964332153	0.204408915	0.518817565	-0.247594291	-0.013030395	0.517203448	-0.232624527	0.331936617	0.290270151	0.403446083	0.358600992	0.453351486	0.373545445	0.999110489	0.983035144	Bacteria.Firmicutes.Clostridia.Clostridiales.Ruminococcaceae.Ruminococcaceae_UCG_002	PPP6C
152440	ENSG00000119471	rs10981412	0.129617732	0.603431049	0.479423355	0.704986752	0.276690799	-0.128289047	-0.177500077	-0.114293606	0.180245191	0.245755154	0.249531855	0.300561153	0.260931511	0.28641359	0.999110489	0.997030919	Bacteria.Firmicutes.Clostridia.Clostridiales.Ruminococcaceae.Ruminococcaceae_UCG_002	HSDL2
152441	ENSG00000119509	rs7864494	0.030347541	0.016187598	0.504582967	0.181590955	-0.516995616	0.400708473	-0.201927667	0.288680674	0.233519182	0.162297581	0.300924747	0.213784169	0.125188893	0.028890022	0.999110489	0.941607929	Bacteria.Firmicutes.Clostridia.Clostridiales.Ruminococcaceae.Ruminococcaceae_UCG_002	INVS
152442	ENSG00000119537	rs402348	0.000357813	9.16067009208002e-05	0.000483333	0.00033569	-0.736860665	1.136949661	0.90509678	-1.311334725	0.19559284	0.272561026	0.246278869	0.34629669	0.011100625	0.001079038	0.58713537	0.414188649	Bacteria.Firmicutes.Clostridia.Clostridiales.Ruminococcaceae.Ruminococcaceae_UCG_002	KDSR
152443	ENSG00000119541	rs9807674	0.998204288	0.353733544	0.543494016	0.768053281	-0.000567923	-0.477255546	0.200374572	0.216939339	0.251375186	0.510951236	0.328078799	0.732511174	0.612809386	0.204581192	0.999110489	0.999108772	Bacteria.Firmicutes.Clostridia.Clostridiales.Ruminococcaceae.Ruminococcaceae_UCG_002	VPS4B
152444	ENSG00000119599	rs12587742	0.002544645	0.000161392	0.123388981	0.047696345	-0.661877125	1.332027646	0.421381543	-0.801644167	0.2108142	0.33251168	0.269950101	0.397198867	0.034303039	0.001629462	0.999110489	0.903356993	Bacteria.Firmicutes.Clostridia.Clostridiales.Ruminococcaceae.Ruminococcaceae_UCG_002	DCAF4
152445	ENSG00000119632	rs2273514	0.034837239	0.000348811	0.336910315	0.523528941	0.466021374	-1.11230091	-0.246622611	0.236385247	0.216208975	0.294643157	0.254923025	0.368555358	0.131057496	0.00260867	0.999110489	0.983035144	Bacteria.Firmicutes.Clostridia.Clostridiales.Ruminococcaceae.Ruminococcaceae_UCG_002	IFI27L2
152446	ENSG00000119650	rs741513	0.299559981	0.331803076	0.666023487	0.712996308	-0.503566132	0.300109959	0.261194038	-0.139189286	0.48154603	0.306926575	0.602401828	0.376751529	0.383155239	0.196069433	0.999110489	0.999108772	Bacteria.Firmicutes.Clostridia.Clostridiales.Ruminococcaceae.Ruminococcaceae_UCG_002	IFT43
152447	ENSG00000119669	rs158100	0.319309937	0.32329459	0.837062938	0.705667211	0.4903075	-0.348504973	0.121637234	-0.155310064	0.488565936	0.350160426	0.58910498	0.409414997	0.392654678	0.192409045	0.999110489	0.997030919	Bacteria.Firmicutes.Clostridia.Clostridiales.Ruminococcaceae.Ruminococcaceae_UCG_002	IRF2BPL
152448	ENSG00000119673	rs11626972	0.006057485	0.002370089	0.173087717	0.362378035	0.708565254	-0.749964934	-0.422084908	0.260839196	0.24970992	0.237061436	0.306417506	0.284356261	0.054223361	0.008746946	0.999110489	0.97703624	Bacteria.Firmicutes.Clostridia.Clostridiales.Ruminococcaceae.Ruminococcaceae_UCG_002	ACOT2
152449	ENSG00000119684	rs175080	0.415890354	0.178618039	0.847855049	0.63290748	0.197767118	-0.275301246	-0.061687872	0.127609923	0.241531788	0.202469732	0.320252372	0.265907836	0.439923147	0.133090987	0.999110489	0.996200715	Bacteria.Firmicutes.Clostridia.Clostridiales.Ruminococcaceae.Ruminococcaceae_UCG_002	MLH3
152450	ENSG00000119699	rs909207	0.610361766	0.127179047	0.641949226	0.265372863	0.103858515	-0.697896753	-0.121848041	0.619706993	0.202834719	0.451686093	0.260828427	0.551603876	0.508793363	0.108227243	0.999110489	0.958390933	Bacteria.Firmicutes.Clostridia.Clostridiales.Ruminococcaceae.Ruminococcaceae_UCG_002	TGFB3
152451	ENSG00000119711	rs4899493	0.620592978	0.000715427	0.862097417	0.002472668	-0.085365972	1.390490747	0.039595003	-1.465371831	0.171628086	0.391372253	0.227042617	0.465298904	0.51257101	0.004178695	0.999110489	0.702618097	Bacteria.Firmicutes.Clostridia.Clostridiales.Ruminococcaceae.Ruminococcaceae_UCG_002	ALDH6A1
152452	ENSG00000119718	rs175047	0.571974594	0.940818575	0.738294643	0.243084242	0.14176899	-0.015593597	0.11103936	-0.323693249	0.24958202	0.209229337	0.330922425	0.274777753	0.49827017	0.36811829	0.999110489	0.958390933	Bacteria.Firmicutes.Clostridia.Clostridiales.Ruminococcaceae.Ruminococcaceae_UCG_002	EIF2B2
152453	ENSG00000119723	rs4903160	0.219748417	0.001096413	0.655517051	0.357649823	-0.272612341	0.89629341	-0.1278005	-0.331905425	0.220000751	0.262299202	0.285157404	0.358262936	0.332587187	0.005337102	0.999110489	0.97703624	Bacteria.Firmicutes.Clostridia.Clostridiales.Ruminococcaceae.Ruminococcaceae_UCG_002	COQ6
152454	ENSG00000119782	rs111936821	0.057849374	0.012744391	0.109359706	0.242124657	0.38737521	-0.756447592	-0.402072129	0.467727247	0.200611074	0.295291506	0.247683854	0.396229241	0.167749897	0.024775574	0.999110489	0.958390933	Bacteria.Firmicutes.Clostridia.Clostridiales.Ruminococcaceae.Ruminococcaceae_UCG_002	FKBP1B
152455	ENSG00000119862	rs10496118	0.64467215	0.674731801	0.17707729	0.098845843	0.199831395	-0.105908881	-0.750270348	0.55554134	0.431289454	0.251226512	0.54980049	0.331773545	0.518666335	0.304995871	0.999110489	0.903356993	Bacteria.Firmicutes.Clostridia.Clostridiales.Ruminococcaceae.Ruminococcaceae_UCG_002	LGALSL
152456	ENSG00000119865	rs1530392	0.59775813	0.590075759	0.631984862	0.650040119	-0.129568967	0.135245063	-0.148484895	0.146143207	0.244362961	0.249801424	0.308567137	0.320617508	0.50494411	0.281979702	0.999110489	0.997030919	Bacteria.Firmicutes.Clostridia.Clostridiales.Ruminococcaceae.Ruminococcaceae_UCG_002	CNRIP1
152457	ENSG00000119899	rs598121	0.002145534	0.001348231	0.116022065	0.106212295	3.061815523	-1.678546061	-1.696440881	0.930819241	0.95772203	0.501030713	1.064964806	0.568196421	0.031758399	0.006167321	0.999110489	0.914651962	Bacteria.Firmicutes.Clostridia.Clostridiales.Ruminococcaceae.Ruminococcaceae_UCG_002	SLC17A5
152458	ENSG00000119927	rs7096937	0.942925221	0.965382485	0.249566051	0.18470128	0.034636977	-0.013146867	0.682297623	-0.499279322	0.481932271	0.301756523	0.587277482	0.37241616	0.599007625	0.373849851	0.999110489	0.942791974	Bacteria.Firmicutes.Clostridia.Clostridiales.Ruminococcaceae.Ruminococcaceae_UCG_002	GPAM
152459	ENSG00000119943	rs3750601	0.000421027	7.72076766848614e-08	0.307772451	0.432652463	-0.648626073	1.000666536	0.211523347	-0.171120438	0.174475665	0.165204753	0.205767279	0.216727375	0.012085064	4.96053438357132e-06	0.999110489	0.983035144	Bacteria.Firmicutes.Clostridia.Clostridiales.Ruminococcaceae.Ruminococcaceae_UCG_002	PYROXD2
152460	ENSG00000119969	rs12783717	0.292512385	0.17911488	0.295696601	0.162360544	-0.196694864	0.641777384	0.261272884	-0.726181613	0.185346015	0.472541414	0.247841151	0.513847025	0.37909689	0.133390874	0.999110489	0.933159116	Bacteria.Firmicutes.Clostridia.Clostridiales.Ruminococcaceae.Ruminococcaceae_UCG_002	HELLS
152461	ENSG00000119977	rs7476667	0.767556996	0.385961507	0.856206743	0.65415523	-0.079039186	0.252556357	0.066786603	-0.167072889	0.266294417	0.289348985	0.367108046	0.371212781	0.554975449	0.21537707	0.999110489	0.997030919	Bacteria.Firmicutes.Clostridia.Clostridiales.Ruminococcaceae.Ruminococcaceae_UCG_002	TCTN3
152462	ENSG00000119979	rs4751697	0.004159459	0.00043296	0.438663512	0.230982793	-1.03054437	0.91006324	0.339784662	-0.380157669	0.346894336	0.245366762	0.436043569	0.314399193	0.044291593	0.00302961	0.999110489	0.958390933	Bacteria.Firmicutes.Clostridia.Clostridiales.Ruminococcaceae.Ruminococcaceae_UCG_002	DENND10
152463	ENSG00000120029	rs7086516	0.131940968	0.171879969	0.655759054	0.8599916	0.317929225	-0.441726489	-0.122075267	-0.069402954	0.208385266	0.319762456	0.272587885	0.391916956	0.263059815	0.130203439	0.999110489	0.999326479	Bacteria.Firmicutes.Clostridia.Clostridiales.Ruminococcaceae.Ruminococcaceae_UCG_002	ARMH3
152464	ENSG00000120149	rs560568264	0.460708697	0.156818123	0.680699657	0.610188868	-0.186343877	0.47697423	0.129521493	-0.212648364	0.251108352	0.332987059	0.313334289	0.415098873	0.454432266	0.123075951	0.999110489	0.990358646	Bacteria.Firmicutes.Clostridia.Clostridiales.Ruminococcaceae.Ruminococcaceae_UCG_002	MSX2
152465	ENSG00000120253	rs11155676	0.965718261	0.347898403	0.246682148	0.322029934	0.011678155	-0.208966955	0.387546169	-0.307894797	0.270672644	0.221008952	0.331525946	0.308543756	0.605169356	0.202282419	0.999110489	0.959670798	Bacteria.Firmicutes.Clostridia.Clostridiales.Ruminococcaceae.Ruminococcaceae_UCG_002	NUP43
152466	ENSG00000120256	rs1889471	0.611957842	0.349068484	0.502541031	0.183905527	-0.152104727	0.242902198	0.236360252	-0.432400145	0.298394824	0.257528397	0.350550931	0.321938122	0.509260301	0.202879296	0.999110489	0.942791974	Bacteria.Firmicutes.Clostridia.Clostridiales.Ruminococcaceae.Ruminococcaceae_UCG_002	LRP11
152467	ENSG00000120265	rs4552	0.777287589	0.882261565	0.875058401	0.524191165	-0.084528571	-0.034823314	-0.058145133	0.205595626	0.29760077	0.234206734	0.368339186	0.321063764	0.556403181	0.3536761	0.999110489	0.983035144	Bacteria.Firmicutes.Clostridia.Clostridiales.Ruminococcaceae.Ruminococcaceae_UCG_002	PCMT1
152468	ENSG00000120279	rs1282451	0.831478037	0.777142215	0.361354646	0.439048606	-0.131109503	0.099536255	-0.711071098	0.345923316	0.613625255	0.350203566	0.773519381	0.444296627	0.569245904	0.330269841	0.999110489	0.983035144	Bacteria.Firmicutes.Clostridia.Clostridiales.Ruminococcaceae.Ruminococcaceae_UCG_002	MYCT1
152469	ENSG00000120332	rs61827441	0.952161705	0.579326915	0.617786634	0.14543111	-0.013152719	0.213537031	0.135722449	-0.73489692	0.218395219	0.38325496	0.270689302	0.498727683	0.601836517	0.278811332	0.999110489	0.929565866	Bacteria.Firmicutes.Clostridia.Clostridiales.Ruminococcaceae.Ruminococcaceae_UCG_002	TNN
152470	ENSG00000120333	rs74128535	0.924049566	0.767389831	0.673177911	0.571080413	0.022451406	-0.091390478	-0.121761337	0.22078265	0.234590447	0.307679707	0.287371125	0.387779597	0.593316985	0.32757121	0.999110489	0.986524449	Bacteria.Firmicutes.Clostridia.Clostridiales.Ruminococcaceae.Ruminococcaceae_UCG_002	MRPS14
152471	ENSG00000120337	rs10798254	0.258990329	0.288694773	0.019421825	0.025740128	0.835103515	-0.436927751	-2.136615961	1.137300272	0.733356187	0.408444644	0.891429509	0.498269668	0.360571284	0.179133109	0.999110489	0.894245119	Bacteria.Firmicutes.Clostridia.Clostridiales.Ruminococcaceae.Ruminococcaceae_UCG_002	TNFSF18
152472	ENSG00000120437	rs3465	0.012286487	0.000604755	0.472422707	0.133862704	-0.522955652	0.69314717	0.204788484	-0.39773255	0.203034584	0.192246169	0.283344054	0.262010374	0.080339666	0.00368453	0.999110489	0.91707577	Bacteria.Firmicutes.Clostridia.Clostridiales.Ruminococcaceae.Ruminococcaceae_UCG_002	ACAT2
152473	ENSG00000120438	rs3465	0.004896542	0.001327048	0.035032713	0.0217994	-0.587678921	0.640857187	0.606081627	-0.611822698	0.201714718	0.190996436	0.281502121	0.260307125	0.048005631	0.006105638	0.999110489	0.894245119	Bacteria.Firmicutes.Clostridia.Clostridiales.Ruminococcaceae.Ruminococcaceae_UCG_002	TCP1
152474	ENSG00000120451	rs3751033	0.110923114	0.3751073	0.003182516	0.019601568	-0.556738341	0.249517495	1.287220574	-0.811904941	0.344501558	0.279388874	0.420185107	0.339260932	0.243991147	0.211512091	0.999110489	0.894245119	Bacteria.Firmicutes.Clostridia.Clostridiales.Ruminococcaceae.Ruminococcaceae_UCG_002	SNX19
152475	ENSG00000120519	rs3914628	0.753893929	0.60983967	0.066351804	0.039692661	-0.059149462	0.200545	0.48600297	-0.96072751	0.18787333	0.391089426	0.260252587	0.457676382	0.550405906	0.287812404	0.999110489	0.903356993	Bacteria.Firmicutes.Clostridia.Clostridiales.Ruminococcaceae.Ruminococcaceae_UCG_002	SLC10A7
152476	ENSG00000120539	rs370985244	1.55261010537622e-06	1.6141045952943e-06	0.018122109	0.021512142	-1.273464776	1.024095967	0.786408009	-0.57722726	0.240842091	0.194054073	0.324368018	0.245028739	0.000206837	4.85427613075825e-05	0.999110489	0.894245119	Bacteria.Firmicutes.Clostridia.Clostridiales.Ruminococcaceae.Ruminococcaceae_UCG_002	MASTL
152477	ENSG00000120645	rs56204927	0.018578578	0.004570354	0.201284496	0.125006514	0.955448461	-0.855560524	-0.620024707	0.540642088	0.395705252	0.29123118	0.480275711	0.347871836	0.096724802	0.012817696	0.999110489	0.915966835	Bacteria.Firmicutes.Clostridia.Clostridiales.Ruminococcaceae.Ruminococcaceae_UCG_002	IQSEC3
152478	ENSG00000120675	rs11618553	0.001481373	2.10939641469437e-06	0.922128816	0.077094341	0.446235444	-0.843104378	-0.017386655	-0.41075187	0.134429918	0.161915139	0.177174712	0.228665924	0.025415879	5.84626757554563e-05	0.999110489	0.903356993	Bacteria.Firmicutes.Clostridia.Clostridiales.Ruminococcaceae.Ruminococcaceae_UCG_002	DNAJC15
152479	ENSG00000120699	rs9576155	0.290171136	0.159023262	0.268701318	0.242293673	0.255730996	-0.399655756	-0.351234668	0.41273611	0.239799363	0.280516168	0.314839546	0.349771039	0.377532885	0.124102272	0.999110489	0.958390933	Bacteria.Firmicutes.Clostridia.Clostridiales.Ruminococcaceae.Ruminococcaceae_UCG_002	EXOSC8
152480	ENSG00000120756	rs2140434	0.666310882	0.608996272	0.778546096	0.865929196	0.086534198	-0.261441529	-0.072822478	0.103501897	0.199760368	0.508642838	0.257884308	0.610627928	0.524689843	0.287747695	0.999110489	0.999326479	Bacteria.Firmicutes.Clostridia.Clostridiales.Ruminococcaceae.Ruminococcaceae_UCG_002	PLS1
152481	ENSG00000120784	rs7259272	0.117014007	0.151816919	0.576267579	0.686512179	-0.364089545	0.332374802	0.161310165	-0.116931576	0.229195624	0.229195624	0.287193709	0.288432508	0.250016545	0.12082808	0.999110489	0.997030919	Bacteria.Firmicutes.Clostridia.Clostridiales.Ruminococcaceae.Ruminococcaceae_UCG_002	ZFP30
152482	ENSG00000120802	rs142883114	0.669726497	0.7295245	0.28440233	0.362917306	-0.083444897	-0.121635847	0.270257808	-0.436289921	0.194751458	0.35028206	0.250379789	0.476163652	0.525022072	0.318780844	0.999110489	0.97712575	Bacteria.Firmicutes.Clostridia.Clostridiales.Ruminococcaceae.Ruminococcaceae_UCG_002	TMPO
152483	ENSG00000120832	rs10861681	0.486811307	0.625485593	0.090818763	0.103206895	-0.131935709	0.103837846	0.407556505	-0.473486379	0.188647291	0.211730889	0.237423906	0.286486039	0.46539374	0.291497988	0.999110489	0.914651962	Bacteria.Firmicutes.Clostridia.Clostridiales.Ruminococcaceae.Ruminococcaceae_UCG_002	MTERF2
152484	ENSG00000120833	rs11107010	0.829959672	0.111245567	0.275663451	0.849546891	0.043039906	0.584606741	-0.271330484	-0.092648784	0.199610625	0.362079243	0.246806211	0.486462534	0.569203882	0.099837298	0.999110489	0.999326479	Bacteria.Firmicutes.Clostridia.Clostridiales.Ruminococcaceae.Ruminococcaceae_UCG_002	SOCS2
152485	ENSG00000120860	rs77121786	0.262450623	0.008354226	0.931170517	0.583672014	0.251094052	-0.823556406	-0.024224627	0.226307624	0.222123323	0.302724678	0.279383079	0.410885002	0.36223425	0.019185146	0.999110489	0.990358646	Bacteria.Firmicutes.Clostridia.Clostridiales.Ruminococcaceae.Ruminococcaceae_UCG_002	WASHC3
152486	ENSG00000120899	rs748283	0.492422571	0.339229975	0.781044027	0.88546682	0.221131582	-0.239460558	0.121567335	-0.04872403	0.320311162	0.248719844	0.435548335	0.336935703	0.467197129	0.198986504	0.999110489	0.999326479	Bacteria.Firmicutes.Clostridia.Clostridiales.Ruminococcaceae.Ruminococcaceae_UCG_002	PTK2B
152487	ENSG00000120907	rs201382270	0.441675561	0.3051268	0.936908442	0.393933641	0.171360247	-0.251624265	0.022112183	-0.283611598	0.221365775	0.243430942	0.278269926	0.330471228	0.448150424	0.185468938	0.999110489	0.983035144	Bacteria.Firmicutes.Clostridia.Clostridiales.Ruminococcaceae.Ruminococcaceae_UCG_002	ADRA1A
152488	ENSG00000120910	rs7430	0.738476654	0.37507095	0.174788933	0.662280339	-0.094563611	-0.230684377	0.493207004	-0.143544546	0.282024737	0.258281339	0.359487693	0.327149166	0.545831047	0.211512091	0.999110489	0.997030919	Bacteria.Firmicutes.Clostridia.Clostridiales.Ruminococcaceae.Ruminococcaceae_UCG_002	PPP3CC
152489	ENSG00000120915	rs1042032	0.310525633	0.003627034	0.68741905	0.751882247	-0.227929174	0.787403649	-0.111064969	-0.108257731	0.223002236	0.260866969	0.274801886	0.340969693	0.389398562	0.010931674	0.999110489	0.999108772	Bacteria.Firmicutes.Clostridia.Clostridiales.Ruminococcaceae.Ruminococcaceae_UCG_002	EPHX2
152490	ENSG00000121073	rs4794060	0.646172468	0.665975096	0.777572854	0.464248394	0.122947365	-0.105884463	0.097640861	-0.242168476	0.266563421	0.244167684	0.344218472	0.328937028	0.519120293	0.302877938	0.999110489	0.983035144	Bacteria.Firmicutes.Clostridia.Clostridiales.Ruminococcaceae.Ruminococcaceae_UCG_002	SLC35B1
152491	ENSG00000121101	rs302874	0.025601188	0.049863387	0.179410228	0.301165008	-0.732641888	0.436656457	0.602507407	-0.307149732	0.320668784	0.218506747	0.443932519	0.294703724	0.115155361	0.059625031	0.999110489	0.958390933	Bacteria.Firmicutes.Clostridia.Clostridiales.Ruminococcaceae.Ruminococcaceae_UCG_002	TEX14
152492	ENSG00000121270	rs60431412	0.772861349	0.001376541	0.133077373	0.562505402	0.050978886	1.067432139	-0.34449066	-0.236053984	0.175886393	0.319263413	0.226470279	0.405513487	0.555807671	0.006253909	0.999110489	0.983035144	Bacteria.Firmicutes.Clostridia.Clostridiales.Ruminococcaceae.Ruminococcaceae_UCG_002	ABCC11
152493	ENSG00000121350	rs9669340	0.565178062	0.67373516	0.597876857	0.446490277	0.198393553	-0.12982415	0.22123313	-0.279751602	0.343167853	0.306956538	0.417374239	0.365244164	0.4958477	0.304918088	0.999110489	0.983035144	Bacteria.Firmicutes.Clostridia.Clostridiales.Ruminococcaceae.Ruminococcaceae_UCG_002	PYROXD1
152494	ENSG00000121454	rs7528949	0.101241984	0.077680471	0.465989083	0.52141453	-0.908384902	0.763122285	0.43192888	-0.294995217	0.546419834	0.425692666	0.588990253	0.457596214	0.233725595	0.07915012	0.999110489	0.983035144	Bacteria.Firmicutes.Clostridia.Clostridiales.Ruminococcaceae.Ruminococcaceae_UCG_002	LHX4
152495	ENSG00000121481	rs234117	0.280955584	0.376111813	0.164569035	0.205209652	-0.381433837	0.255065373	0.619449636	-0.459918972	0.350834644	0.286206121	0.440663175	0.359404064	0.372750968	0.211610593	0.999110489	0.958390933	Bacteria.Firmicutes.Clostridia.Clostridiales.Ruminococcaceae.Ruminococcaceae_UCG_002	RNF2
152496	ENSG00000121578	rs10934486	0.256206506	0.769986728	0.400399638	0.681321486	-0.21377619	0.161314798	0.208268478	0.247518745	0.186624329	0.549407148	0.246045311	0.600027685	0.359057027	0.328017881	0.999110489	0.997030919	Bacteria.Firmicutes.Clostridia.Clostridiales.Ruminococcaceae.Ruminococcaceae_UCG_002	B4GALT4
152497	ENSG00000121716	rs705866	0.001557029	2.63852146667176e-06	0.51613236	0.80428248	-0.421533589	1.116632476	0.106951821	0.069174897	0.127615645	0.216904887	0.163813911	0.278008809	0.026170661	6.65983187957161e-05	0.999110489	0.999326479	Bacteria.Firmicutes.Clostridia.Clostridiales.Ruminococcaceae.Ruminococcaceae_UCG_002	PILRB
152498	ENSG00000121766	rs11436	0.487823174	0.402368573	0.885683992	0.742608225	-0.378367154	0.320144347	0.088283172	-0.140897809	0.542268888	0.379807405	0.611662531	0.427216175	0.465435811	0.221075586	0.999110489	0.999108772	Bacteria.Firmicutes.Clostridia.Clostridiales.Ruminococcaceae.Ruminococcaceae_UCG_002	ZCCHC17
152499	ENSG00000121864	rs1061751	0.176593669	0.087798063	0.208297299	0.256951401	0.342464402	-0.508246754	-0.40445262	0.420009321	0.250674811	0.293238139	0.318243543	0.367244106	0.296908182	0.085234265	0.999110489	0.958390933	Bacteria.Firmicutes.Clostridia.Clostridiales.Ruminococcaceae.Ruminococcaceae_UCG_002	ZNF639
152500	ENSG00000121898	rs3862127	0.505710212	0.574784931	0.790544731	0.941856858	0.158623723	-0.166292014	0.088091344	0.028950635	0.237019346	0.294913462	0.330301724	0.395398937	0.471049022	0.277570503	0.999110489	0.999326479	Bacteria.Firmicutes.Clostridia.Clostridiales.Ruminococcaceae.Ruminococcaceae_UCG_002	CPXM2
152501	ENSG00000121933	rs2275796	0.204549683	0.121976301	0.14246341	0.11896559	0.311361253	-0.319134199	0.466466734	-0.400431702	0.242954763	0.203662574	0.314187621	0.253440792	0.320365065	0.105712437	0.999110489	0.915648955	Bacteria.Firmicutes.Clostridia.Clostridiales.Ruminococcaceae.Ruminococcaceae_UCG_002	TMIGD3
152502	ENSG00000122008	rs16872635	0.732518456	0.041963614	0.755191428	0.053747729	0.064895572	-1.000111889	-0.075975141	1.150283122	0.189062366	0.482016346	0.242638461	0.585529024	0.543730708	0.054001059	0.999110489	0.903356993	Bacteria.Firmicutes.Clostridia.Clostridiales.Ruminococcaceae.Ruminococcaceae_UCG_002	POLK
152503	ENSG00000122034	rs9554029	0.286792146	0.075374522	0.353999817	0.912496252	-0.253550001	0.397174415	-0.295462709	0.031521795	0.23607937	0.219785252	0.316499487	0.285732977	0.37538175	0.077585508	0.999110489	0.999326479	Bacteria.Firmicutes.Clostridia.Clostridiales.Ruminococcaceae.Ruminococcaceae_UCG_002	GTF3A
152504	ENSG00000122085	rs16843274	0.677875985	0.884186955	0.517516921	0.357879031	-0.082154586	0.038547274	0.156058263	-0.320566339	0.196898914	0.263594687	0.239821669	0.346189483	0.527750557	0.354146624	0.999110489	0.97703624	Bacteria.Firmicutes.Clostridia.Clostridiales.Ruminococcaceae.Ruminococcaceae_UCG_002	MTERF4
152505	ENSG00000122176	rs7543148	0.179181077	0.13115045	0.937593282	0.904134463	-0.759293112	0.481371622	-0.055640041	0.049794975	0.559154702	0.314855823	0.707900175	0.41183138	0.29943921	0.11034462	0.999110489	0.999326479	Bacteria.Firmicutes.Clostridia.Clostridiales.Ruminococcaceae.Ruminococcaceae_UCG_002	FMOD
152506	ENSG00000122335	rs12662156	0.306896343	0.01465035	0.545686679	0.546734748	-0.18302655	0.864011676	-0.141292248	0.258532208	0.177721171	0.344512655	0.232609426	0.426737664	0.388287416	0.027088455	0.999110489	0.983035144	Bacteria.Firmicutes.Clostridia.Clostridiales.Ruminococcaceae.Ruminococcaceae_UCG_002	SERAC1
152507	ENSG00000122367	rs11202117	0.002691006	0.000653588	0.061366683	0.244270847	0.662130276	-0.77489458	-0.506736524	0.329331066	0.212174594	0.216376047	0.266172976	0.280275578	0.035227615	0.003930731	0.999110489	0.958390933	Bacteria.Firmicutes.Clostridia.Clostridiales.Ruminococcaceae.Ruminococcaceae_UCG_002	LDB3
152508	ENSG00000122376	rs4309067	0.055996415	0.073941367	0.179233341	0.426559079	0.434343553	-0.516803515	-0.394156807	0.264053931	0.223213043	0.284541916	0.290298296	0.330020183	0.164919594	0.076736331	0.999110489	0.983035144	Bacteria.Firmicutes.Clostridia.Clostridiales.Ruminococcaceae.Ruminococcaceae_UCG_002	SHLD2
152509	ENSG00000122378	rs11202759	0.041077667	0.047557659	0.457075925	0.677001541	0.487499703	-0.515196037	-0.231176748	0.136709099	0.233903885	0.255105354	0.309003218	0.326707873	0.141100018	0.057938724	0.999110489	0.997030919	Bacteria.Firmicutes.Clostridia.Clostridiales.Ruminococcaceae.Ruminococcaceae_UCG_002	PRXL2A
152510	ENSG00000122386	rs4785928	0.064394515	0.024596277	0.325307223	0.143597645	0.5553717	-0.643190734	-0.386351819	0.524163441	0.295187711	0.279502662	0.389817382	0.354068849	0.177631651	0.037871924	0.999110489	0.929565866	Bacteria.Firmicutes.Clostridia.Clostridiales.Ruminococcaceae.Ruminococcaceae_UCG_002	ZNF205
152511	ENSG00000122390	rs1137454	0.658709852	0.464195005	0.670340936	0.761721	-0.191659715	0.205948052	-0.241986179	0.112907481	0.431926549	0.279705322	0.56589022	0.370798288	0.523069347	0.243121988	0.999110489	0.999108772	Bacteria.Firmicutes.Clostridia.Clostridiales.Ruminococcaceae.Ruminococcaceae_UCG_002	NAA60
152512	ENSG00000122481	rs4949946	0.002778508	0.001262314	0.85312563	0.879541241	1.130045385	-0.827610067	-0.093604504	0.049670088	0.36337974	0.245467346	0.503602313	0.326458355	0.035730487	0.005888647	0.999110489	0.999326479	Bacteria.Firmicutes.Clostridia.Clostridiales.Ruminococcaceae.Ruminococcaceae_UCG_002	RWDD3
152513	ENSG00000122482	rs75767598	0.04137018	0.004304301	0.04847472	0.008637826	-0.412302706	0.982518145	0.492498289	-1.209901876	0.198119012	0.332066947	0.244900195	0.446764439	0.141100018	0.012241565	0.999110489	0.894245119	Bacteria.Firmicutes.Clostridia.Clostridiales.Ruminococcaceae.Ruminococcaceae_UCG_002	ZNF644
152514	ENSG00000122483	rs10874767	0.812262628	0.576418915	0.414332501	0.383206506	-0.04614365	0.16711255	-0.205472684	0.334796638	0.193494384	0.29764254	0.250101634	0.38134062	0.565809274	0.278074564	0.999110489	0.983035144	Bacteria.Firmicutes.Clostridia.Clostridiales.Ruminococcaceae.Ruminococcaceae_UCG_002	CCDC18
152515	ENSG00000122507	rs12668957	0.010759003	0.003717996	0.029853881	0.046048141	-0.57136356	0.94574678	0.594093865	-0.875754593	0.217571766	0.314219342	0.267510826	0.430581244	0.074972726	0.011104157	0.999110489	0.903356993	Bacteria.Firmicutes.Clostridia.Clostridiales.Ruminococcaceae.Ruminococcaceae_UCG_002	BBS9
152516	ENSG00000122550	rs1881200	0.608605341	0.794461941	0.146125372	0.137786513	-0.228416999	0.075827378	0.746285267	-0.510181265	0.443906872	0.289867115	0.507344022	0.339533411	0.50873427	0.334592286	0.999110489	0.91707577	Bacteria.Firmicutes.Clostridia.Clostridiales.Ruminococcaceae.Ruminococcaceae_UCG_002	KLHL7
152517	ENSG00000122557	rs1318183	0.122999716	0.048163655	0.963142594	0.721252987	-0.377471718	0.496079516	-0.014347351	-0.107361555	0.241564492	0.246328681	0.309284806	0.299611333	0.254858182	0.0584867	0.999110489	0.999108772	Bacteria.Firmicutes.Clostridia.Clostridiales.Ruminococcaceae.Ruminococcaceae_UCG_002	HERPUD2
152518	ENSG00000122591	rs57910033	0.746202152	0.897873624	0.606328096	0.748961137	-0.082498587	-0.037995499	0.162730243	-0.12566805	0.253818299	0.294879947	0.3142482	0.391038524	0.547792348	0.357348233	0.999110489	0.999108772	Bacteria.Firmicutes.Clostridia.Clostridiales.Ruminococcaceae.Ruminococcaceae_UCG_002	HYCC1
152519	ENSG00000122592	rs3807597	0.04837819	0.041372085	0.586262967	0.558899765	1.609965267	-0.900080142	-0.533123601	0.308548259	0.800218454	0.432509201	0.974660798	0.525183664	0.154483393	0.053597036	0.999110489	0.983035144	Bacteria.Firmicutes.Clostridia.Clostridiales.Ruminococcaceae.Ruminococcaceae_UCG_002	HOXA7
152520	ENSG00000122642	rs4720091	0.451141731	0.524148752	0.600465442	0.727227968	-0.436921652	0.229768506	0.366175862	-0.149738787	0.576351411	0.358776002	0.695744226	0.427428915	0.450290867	0.262474813	0.999110489	0.999108772	Bacteria.Firmicutes.Clostridia.Clostridiales.Ruminococcaceae.Ruminococcaceae_UCG_002	FKBP9
152521	ENSG00000122674	rs75335221	0.402652775	0.000804247	0.002432726	0.011603795	-0.163433559	0.744363991	-0.764608254	0.750974871	0.194009316	0.211711746	0.242363116	0.289117373	0.433204769	0.004440586	0.999110489	0.894245119	Bacteria.Firmicutes.Clostridia.Clostridiales.Ruminococcaceae.Ruminococcaceae_UCG_002	CCZ1
152522	ENSG00000122678	rs886344	0.638848195	0.200657631	0.91708796	0.283115665	-0.07115395	0.994754307	0.02072647	-0.860153832	0.150903288	0.769458811	0.198324067	0.794742202	0.517387081	0.143358457	0.999110489	0.958390933	Bacteria.Firmicutes.Clostridia.Clostridiales.Ruminococcaceae.Ruminococcaceae_UCG_002	POLM
152523	ENSG00000122692	rs3780501	0.878347916	0.521803882	0.203492048	0.183051922	0.045598234	-0.160248486	0.471542176	-0.425112611	0.296732886	0.248810525	0.367073663	0.315887821	0.58181124	0.261917982	0.999110489	0.942791974	Bacteria.Firmicutes.Clostridia.Clostridiales.Ruminococcaceae.Ruminococcaceae_UCG_002	SMU1
152524	ENSG00000122696	rs41278319	0.161228348	0.002413339	0.577569889	0.073001402	-0.281220027	1.12961382	0.138306593	-0.803828761	0.198447158	0.357755702	0.247083759	0.441093268	0.286832022	0.008789824	0.999110489	0.903356993	Bacteria.Firmicutes.Clostridia.Clostridiales.Ruminococcaceae.Ruminococcaceae_UCG_002	SLC25A51
152525	ENSG00000122711	rs706112	0.723812838	0.526847078	0.082324145	0.011487798	0.073987875	-0.213900598	-0.461787619	1.00787763	0.208474779	0.336189085	0.261691132	0.387453127	0.540199192	0.26304822	0.999110489	0.894245119	Bacteria.Firmicutes.Clostridia.Clostridiales.Ruminococcaceae.Ruminococcaceae_UCG_002	SPINK4
152526	ENSG00000122733	rs3088305	0.437819276	0.546558563	0.423230819	0.408698281	-0.227893104	0.14967847	0.303264656	-0.2582657	0.291912714	0.246953014	0.376298819	0.310577385	0.446701361	0.269093713	0.999110489	0.983035144	Bacteria.Firmicutes.Clostridia.Clostridiales.Ruminococcaceae.Ruminococcaceae_UCG_002	PHF24
152527	ENSG00000122756	rs6476455	0.571532022	0.609342664	0.906301972	0.768464821	0.187275328	-0.139916277	0.049963375	-0.101082493	0.329315001	0.272475666	0.422830113	0.341937219	0.49827017	0.28777001	0.999110489	0.999108772	Bacteria.Firmicutes.Clostridia.Clostridiales.Ruminococcaceae.Ruminococcaceae_UCG_002	CNTFR
152528	ENSG00000122783	rs76510925	0.437252398	0.281433194	0.036988128	0.00421563	0.2137501	-0.248446237	-0.705049765	0.840611281	0.273456607	0.228744524	0.331056279	0.283407894	0.446701361	0.176565069	0.999110489	0.878534511	Bacteria.Firmicutes.Clostridia.Clostridiales.Ruminococcaceae.Ruminococcaceae_UCG_002	CYREN
152529	ENSG00000122863	rs10823898	0.758879409	0.955719491	0.863000711	0.972453845	-0.093172081	0.012533121	0.063382128	-0.009961084	0.302263491	0.224847521	0.365861965	0.287360513	0.552265373	0.371835171	0.999110489	0.999326479	Bacteria.Firmicutes.Clostridia.Clostridiales.Ruminococcaceae.Ruminococcaceae_UCG_002	CHST3
152530	ENSG00000122873	rs2590370	0.066611493	0.119320305	0.04626471	0.094345382	0.433281078	-0.499753033	-0.610811126	0.641100838	0.232247826	0.316612934	0.300624684	0.377626382	0.180882999	0.104147498	0.999110489	0.903356993	Bacteria.Firmicutes.Clostridia.Clostridiales.Ruminococcaceae.Ruminococcaceae_UCG_002	CISD1
152531	ENSG00000122882	rs12259758	0.241835556	0.066432904	0.461742976	0.78666495	0.252058068	-0.586397068	-0.196063543	0.113425554	0.213395351	0.314109451	0.264819169	0.417368112	0.351247151	0.071462554	0.999110489	0.999108772	Bacteria.Firmicutes.Clostridia.Clostridiales.Ruminococcaceae.Ruminococcaceae_UCG_002	ECD
152532	ENSG00000122986	rs892787621	0.69551138	0.123401164	0.614588322	0.128119393	0.077720719	-0.732651193	-0.125640198	0.886661204	0.197698248	0.469374628	0.248314714	0.575300606	0.53214154	0.106398874	0.999110489	0.91707577	Bacteria.Firmicutes.Clostridia.Clostridiales.Ruminococcaceae.Ruminococcaceae_UCG_002	HVCN1
152533	ENSG00000123066	rs7135639	0.86537657	0.599886045	0.99145706	0.76816626	0.056347676	-0.112967165	-0.004174435	0.079894987	0.331055179	0.214299117	0.388375347	0.269906567	0.578634826	0.285248281	0.999110489	0.999108772	Bacteria.Firmicutes.Clostridia.Clostridiales.Ruminococcaceae.Ruminococcaceae_UCG_002	MED13L
152534	ENSG00000123104	rs11048725	0.042412721	0.010354585	0.162298387	0.107883059	-0.373905921	0.720359316	0.326613509	-0.583649929	0.180614986	0.272809309	0.231077413	0.358010011	0.143148978	0.021524189	0.999110489	0.915648955	Bacteria.Firmicutes.Clostridia.Clostridiales.Ruminococcaceae.Ruminococcaceae_UCG_002	ITPR2
152535	ENSG00000123124	rs57638937	0.876996491	0.376182643	0.259364716	0.209341103	0.026114078	-0.31172688	0.262800797	-0.518705069	0.168056554	0.349837614	0.23096493	0.40909156	0.581596495	0.211610593	0.999110489	0.958390933	Bacteria.Firmicutes.Clostridia.Clostridiales.Ruminococcaceae.Ruminococcaceae_UCG_002	WWP1
152536	ENSG00000123178	rs74078717	0.681303757	0.315153489	0.699883562	0.162637533	0.082315952	-0.364093861	-0.094193609	0.731362845	0.199536157	0.359673944	0.243277581	0.517859719	0.52815663	0.189678153	0.999110489	0.933159116	Bacteria.Firmicutes.Clostridia.Clostridiales.Ruminococcaceae.Ruminococcaceae_UCG_002	SPRYD7
152537	ENSG00000123179	rs3809325	0.326311306	0.122661816	0.606185143	0.726904246	0.321879389	-0.363453361	0.22470269	-0.111909528	0.32544643	0.232379665	0.433750543	0.319050626	0.396310674	0.10604307	0.999110489	0.999108772	Bacteria.Firmicutes.Clostridia.Clostridiales.Ruminococcaceae.Ruminococcaceae_UCG_002	EBPL
152538	ENSG00000123191	rs9563084	0.222111687	0.114993047	0.218039593	0.26476649	0.354090743	-0.379570142	0.44818079	-0.323855145	0.287238053	0.237594755	0.360331377	0.287895784	0.334233166	0.101767934	0.999110489	0.958390933	Bacteria.Firmicutes.Clostridia.Clostridiales.Ruminococcaceae.Ruminococcaceae_UCG_002	ATP7B
152539	ENSG00000123200	rs2274381	0.716562907	0.509800361	0.297265691	0.201514592	0.077314245	-0.146289545	0.289423414	-0.354024579	0.21202826	0.220713485	0.275445379	0.274371862	0.539141125	0.258513331	0.999110489	0.958390933	Bacteria.Firmicutes.Clostridia.Clostridiales.Ruminococcaceae.Ruminococcaceae_UCG_002	ZC3H13
152540	ENSG00000123213	rs252633	0.369833243	0.208593	0.530775644	0.415821935	-0.283416751	0.334170466	0.244674534	-0.273582132	0.313843503	0.263115077	0.388251468	0.334074929	0.420255378	0.1471271	0.999110489	0.983035144	Bacteria.Firmicutes.Clostridia.Clostridiales.Ruminococcaceae.Ruminococcaceae_UCG_002	NLN
152541	ENSG00000123358	rs2701133	0.395226018	0.326104039	0.806187516	0.587846424	-0.304892117	0.288346069	-0.105730596	0.193745085	0.356245765	0.291415684	0.429188291	0.355712911	0.430118457	0.193641808	0.999110489	0.990358646	Bacteria.Firmicutes.Clostridia.Clostridiales.Ruminococcaceae.Ruminococcaceae_UCG_002	NR4A1
152542	ENSG00000123374	rs2069408	0.620436538	0.657614795	0.13773644	0.085573521	0.111431015	-0.108392463	-0.437084101	0.563401195	0.223931342	0.243439034	0.290848499	0.322720986	0.51257101	0.300729746	0.999110489	0.903356993	Bacteria.Firmicutes.Clostridia.Clostridiales.Ruminococcaceae.Ruminococcaceae_UCG_002	CDK2
152543	ENSG00000123384	rs4759044	0.786143946	0.645307383	0.738389727	0.674771254	-0.073048295	0.108901268	-0.125161772	0.132349481	0.268121828	0.235490787	0.373151259	0.313986729	0.558818706	0.297014382	0.999110489	0.997030919	Bacteria.Firmicutes.Clostridia.Clostridiales.Ruminococcaceae.Ruminococcaceae_UCG_002	LRP1
152544	ENSG00000123395	rs11521	0.790439476	0.767121839	0.502818518	0.361090917	-0.053678927	0.081526339	0.180769774	-0.308894542	0.201167544	0.274145152	0.268278314	0.335836843	0.559784048	0.32757121	0.999110489	0.97703624	Bacteria.Firmicutes.Clostridia.Clostridiales.Ruminococcaceae.Ruminococcaceae_UCG_002	ATG101
152545	ENSG00000123415	rs2233921	0.140956864	0.055925595	0.769736789	0.96385012	0.395581266	-0.473131993	0.103575611	0.0141664	0.265420095	0.243074627	0.352364323	0.311365361	0.27191475	0.063647255	0.999110489	0.999326479	Bacteria.Firmicutes.Clostridia.Clostridiales.Ruminococcaceae.Ruminococcaceae_UCG_002	SMUG1
152546	ENSG00000123427	rs923829	0.070810392	0.018324341	0.787613163	0.605254566	-0.376692071	0.632657042	-0.069001368	0.16142925	0.205079332	0.261425879	0.255064199	0.310806845	0.188443894	0.031206204	0.999110489	0.990358646	Bacteria.Firmicutes.Clostridia.Clostridiales.Ruminococcaceae.Ruminococcaceae_UCG_002	EEF1AKMT3
152547	ENSG00000123453	rs2510235	0.79883259	0.523349545	0.91410398	0.774916278	0.069951151	-0.172111946	-0.035718387	0.096497843	0.273348493	0.268228671	0.329858381	0.336062038	0.561084988	0.262414263	0.999110489	0.999108772	Bacteria.Firmicutes.Clostridia.Clostridiales.Ruminococcaceae.Ruminococcaceae_UCG_002	SARDH
152548	ENSG00000123545	rs2387701	0.405261182	0.967378088	0.658184186	0.119925	-0.148262749	0.021268328	-0.102416558	0.915859461	0.176984946	0.51804781	0.230427586	0.581199786	0.433695024	0.374417499	0.999110489	0.915648955	Bacteria.Firmicutes.Clostridia.Clostridiales.Ruminococcaceae.Ruminococcaceae_UCG_002	NDUFAF4
152549	ENSG00000123552	rs9373169	0.255797548	0.076716963	0.978263177	0.638234337	0.347281162	-0.456162517	-0.010239996	0.15050874	0.302909467	0.253613764	0.374385051	0.318614679	0.359057027	0.078554134	0.999110489	0.997030919	Bacteria.Firmicutes.Clostridia.Clostridiales.Ruminococcaceae.Ruminococcaceae_UCG_002	USP45
152550	ENSG00000123600	rs34787101	0.010652793	3.80329628909773e-05	0.079599563	0.004750147	0.511740889	-1.006668646	-0.464112714	0.828999884	0.194590579	0.2276504	0.260604114	0.283502133	0.074924225	0.000571904	0.999110489	0.878534511	Bacteria.Firmicutes.Clostridia.Clostridiales.Ruminococcaceae.Ruminococcaceae_UCG_002	METTL8
152551	ENSG00000123739	rs13127878	0.110447253	0.145796233	0.081730996	0.117316535	0.714139205	-0.419044155	-0.951829804	0.562755669	0.441298001	0.284640734	0.538324271	0.354554898	0.243556154	0.118109663	0.999110489	0.915648955	Bacteria.Firmicutes.Clostridia.Clostridiales.Ruminococcaceae.Ruminococcaceae_UCG_002	PLA2G12A
152552	ENSG00000123892	rs4753263	0.045963152	0.083497903	0.042160178	0.196989661	0.686242388	-0.451718833	-0.85820439	0.41432408	0.337268062	0.256986746	0.414031048	0.317846023	0.150392702	0.083101136	0.999110489	0.956215253	Bacteria.Firmicutes.Clostridia.Clostridiales.Ruminococcaceae.Ruminococcaceae_UCG_002	RAB38
152553	ENSG00000124102	rs2267864	0.359751827	0.615621788	0.955555652	0.355757807	-0.193921539	0.163068458	0.014846048	0.3596971	0.210244918	0.323233094	0.265359173	0.386727044	0.414835732	0.289285597	0.999110489	0.97703624	Bacteria.Firmicutes.Clostridia.Clostridiales.Ruminococcaceae.Ruminococcaceae_UCG_002	PI3
152554	ENSG00000124116	rs2664539	0.005805382	0.001570869	0.650641449	0.57415664	-0.78352616	0.7218082	0.162905378	-0.155906503	0.274650696	0.218713429	0.358051501	0.276040387	0.053172401	0.006769502	0.999110489	0.988389125	Bacteria.Firmicutes.Clostridia.Clostridiales.Ruminococcaceae.Ruminococcaceae_UCG_002	WFDC3
152555	ENSG00000124126	rs1885289	0.497126872	0.433947715	0.615509589	0.588619833	0.518824605	-0.328264395	-0.480797503	0.282171634	0.759790485	0.416931348	0.95272997	0.51914016	0.468910235	0.231813235	0.999110489	0.990358646	Bacteria.Firmicutes.Clostridia.Clostridiales.Ruminococcaceae.Ruminococcaceae_UCG_002	PREX1
152556	ENSG00000124164	rs17544336	0.233730181	0.366184152	0.523674188	0.84239438	0.215510307	-0.372357475	-0.150793995	0.098632547	0.179295333	0.409183579	0.235189973	0.494080607	0.343946432	0.208779219	0.999110489	0.999326479	Bacteria.Firmicutes.Clostridia.Clostridiales.Ruminococcaceae.Ruminococcaceae_UCG_002	VAPB
152557	ENSG00000124181	rs6129767	0.044479977	0.007562745	0.233821129	0.291422918	0.349923405	-0.595775866	-0.262873075	0.280648482	0.170758515	0.216091165	0.218742133	0.263854187	0.148139294	0.017905885	0.999110489	0.958390933	Bacteria.Firmicutes.Clostridia.Clostridiales.Ruminococcaceae.Ruminococcaceae_UCG_002	PLCG1
152558	ENSG00000124198	rs3091866	0.958278942	0.443333145	0.391074177	0.895529922	0.018919512	-0.191047643	0.375111609	-0.042016969	0.360264723	0.247700605	0.434441921	0.318732957	0.603201538	0.235403443	0.999110489	0.999326479	Bacteria.Firmicutes.Clostridia.Clostridiales.Ruminococcaceae.Ruminococcaceae_UCG_002	ARFGEF2
152559	ENSG00000124207	rs8123784	0.414633399	0.165981827	0.567226896	0.594357767	0.195710725	-0.40149445	-0.165479581	0.205712055	0.238373792	0.2865849	0.287753764	0.384385535	0.439208982	0.12743755	0.999110489	0.990358646	Bacteria.Firmicutes.Clostridia.Clostridiales.Ruminococcaceae.Ruminococcaceae_UCG_002	CSE1L
152560	ENSG00000124214	rs6122763	0.293008571	0.254645084	0.860335405	0.977977317	0.242861009	-0.258538	0.055419176	0.007993265	0.229085888	0.224953213	0.313729463	0.288447847	0.379393394	0.166797943	0.999110489	0.999326479	Bacteria.Firmicutes.Clostridia.Clostridiales.Ruminococcaceae.Ruminococcaceae_UCG_002	STAU1
152561	ENSG00000124233	rs4375934	0.579647577	0.661992449	0.896256764	0.761239751	-0.139266165	0.119505554	0.040704761	0.102646059	0.25016602	0.272114756	0.310954865	0.336397665	0.500157707	0.301746284	0.999110489	0.999108772	Bacteria.Firmicutes.Clostridia.Clostridiales.Ruminococcaceae.Ruminococcaceae_UCG_002	SEMG1
152562	ENSG00000124275	rs3776457	0.741349903	0.652884179	0.057955838	0.072629991	-0.072761745	-0.11547151	0.575589635	-0.650511282	0.219507074	0.255555059	0.298212443	0.356487466	0.546450446	0.299623649	0.999110489	0.903356993	Bacteria.Firmicutes.Clostridia.Clostridiales.Ruminococcaceae.Ruminococcaceae_UCG_002	MTRR
152563	ENSG00000124279	rs2966952	0.633816367	0.706851466	0.094947485	0.036798291	0.236113261	-0.111212618	1.007070507	-0.768685423	0.49332283	0.294412645	0.594299968	0.360561061	0.515965848	0.312910334	0.999110489	0.903356993	Bacteria.Firmicutes.Clostridia.Clostridiales.Ruminococcaceae.Ruminococcaceae_UCG_002	FASTKD3
152564	ENSG00000124299	rs12975240	0.069193374	0.139384032	0.008421918	0.009921018	0.47213907	-0.389976412	-0.84877541	0.850962215	0.25552482	0.260606048	0.312336767	0.320322966	0.185972412	0.114500599	0.999110489	0.894245119	Bacteria.Firmicutes.Clostridia.Clostridiales.Ruminococcaceae.Ruminococcaceae_UCG_002	PEPD
152565	ENSG00000124357	rs34550823	0.726321212	0.91948312	0.565572615	0.423372416	-0.068227239	0.037525157	0.142337162	-0.377367727	0.194081684	0.369784807	0.246455871	0.468391607	0.540912404	0.362834722	0.999110489	0.983035144	Bacteria.Firmicutes.Clostridia.Clostridiales.Ruminococcaceae.Ruminococcaceae_UCG_002	NAGK
152566	ENSG00000124374	rs4852772	0.068118742	0.071368154	0.108202696	0.116035106	-1.112033537	0.631712681	1.233095162	-0.691370166	0.599448766	0.344615116	0.757078752	0.43403324	0.183873563	0.07497801	0.999110489	0.915648955	Bacteria.Firmicutes.Clostridia.Clostridiales.Ruminococcaceae.Ruminococcaceae_UCG_002	PAIP2B
152567	ENSG00000124380	rs1048165	0.117552288	0.075147972	0.996015656	0.190091985	-0.384726256	0.456799179	0.001449488	0.425498791	0.242549256	0.252578849	0.289151695	0.32133818	0.250016545	0.077585508	0.999110489	0.948497207	Bacteria.Firmicutes.Clostridia.Clostridiales.Ruminococcaceae.Ruminococcaceae_UCG_002	SNRNP27
152568	ENSG00000124422	rs12103803	0.043088926	0.018473111	0.607175599	0.407423927	0.815424518	-0.599532111	-0.263031505	0.263928451	0.395216849	0.248067498	0.509140406	0.316520958	0.144783944	0.031331735	0.999110489	0.983035144	Bacteria.Firmicutes.Clostridia.Clostridiales.Ruminococcaceae.Ruminococcaceae_UCG_002	USP22
152569	ENSG00000124523	rs2804921	0.894758821	0.962299321	0.366763346	0.187588549	0.033549636	-0.013033344	0.28608213	-0.470580501	0.25262556	0.274669852	0.314758177	0.353350854	0.585957024	0.372962423	0.999110489	0.942791974	Bacteria.Firmicutes.Clostridia.Clostridiales.Ruminococcaceae.Ruminococcaceae_UCG_002	SIRT5
152570	ENSG00000124532	rs3827640	0.003264506	8.46891744789226e-05	0.539783388	0.227642456	-0.684471735	0.939778397	0.175998408	-0.337121702	0.224069642	0.224075115	0.285526278	0.276792406	0.039117425	0.001031955	0.999110489	0.958390933	Bacteria.Firmicutes.Clostridia.Clostridiales.Ruminococcaceae.Ruminococcaceae_UCG_002	MRS2
152571	ENSG00000124562	rs1998702	0.309670417	0.180057916	0.858607872	0.974665891	0.270003846	-0.303690345	-0.058823292	-0.008798719	0.263697164	0.224099498	0.328888147	0.275999882	0.388972256	0.13388156	0.999110489	0.999326479	Bacteria.Firmicutes.Clostridia.Clostridiales.Ruminococcaceae.Ruminococcaceae_UCG_002	SNRPC
152572	ENSG00000124570	rs34930888	0.448916873	0.076447604	0.692537759	0.766932251	-0.238533811	0.61867124	-0.14943052	-0.120532789	0.313106301	0.343642031	0.376231056	0.404970739	0.450068126	0.078416115	0.999110489	0.999108772	Bacteria.Firmicutes.Clostridia.Clostridiales.Ruminococcaceae.Ruminococcaceae_UCG_002	SERPINB6
152573	ENSG00000124587	rs9986447	0.000167055	8.30660360464331e-07	0.530780591	0.952860701	-0.806118855	1.09960735	-0.167204899	-0.014692329	0.201742843	0.201742843	0.265325249	0.2475817	0.006637431	3.1733094369716e-05	0.999110489	0.999326479	Bacteria.Firmicutes.Clostridia.Clostridiales.Ruminococcaceae.Ruminococcaceae_UCG_002	PEX6
152574	ENSG00000124588	rs4149358	0.077631586	0.02218274	0.781567557	0.62199027	0.428946407	-0.655566595	0.08268435	-0.178101234	0.239238905	0.279759153	0.296968369	0.359511777	0.201389608	0.035107659	0.999110489	0.990358646	Bacteria.Firmicutes.Clostridia.Clostridiales.Ruminococcaceae.Ruminococcaceae_UCG_002	NQO2
152575	ENSG00000124608	rs7451189	0.691492859	0.033805774	0.682325278	0.917101501	-0.077814596	0.881134955	-0.100813509	-0.051608319	0.195218757	0.406380248	0.245207272	0.493902226	0.531609845	0.046846956	0.999110489	0.999326479	Bacteria.Firmicutes.Clostridia.Clostridiales.Ruminococcaceae.Ruminococcaceae_UCG_002	AARS2
152576	ENSG00000124613	rs3734574	0.959176236	0.967951347	0.074262912	0.074263918	0.023295264	-0.010912271	-1.020418642	0.603689497	0.453346567	0.270555007	0.562463172	0.332759815	0.603239709	0.37447312	0.999110489	0.903356993	Bacteria.Firmicutes.Clostridia.Clostridiales.Ruminococcaceae.Ruminococcaceae_UCG_002	ZNF391
152577	ENSG00000124615	rs2984660	0.004398962	0.007423843	0.407986026	0.723697588	1.233360134	-0.788549115	-0.419715084	0.122623623	0.417922736	0.285309568	0.50395785	0.345364747	0.045699175	0.01772547	0.999110489	0.999108772	Bacteria.Firmicutes.Clostridia.Clostridiales.Ruminococcaceae.Ruminococcaceae_UCG_002	MOCS1
152578	ENSG00000124701	rs2268190	0.040400641	0.002967724	0.517727155	0.6888448	-0.49172903	0.739058867	-0.192356317	0.118465114	0.235114811	0.239381023	0.29575143	0.294531189	0.139902393	0.00977746	0.999110489	0.997030919	Bacteria.Firmicutes.Clostridia.Clostridiales.Ruminococcaceae.Ruminococcaceae_UCG_002	APOBEC2
152579	ENSG00000124713	rs7760250	0.16726242	0.092922118	0.908684784	0.992701164	0.405088348	-0.432505005	-0.043685298	-0.002897603	0.290037835	0.253630729	0.379392209	0.315535933	0.291162683	0.088626083	0.999110489	0.999326479	Bacteria.Firmicutes.Clostridia.Clostridiales.Ruminococcaceae.Ruminococcaceae_UCG_002	GNMT
152580	ENSG00000124721	rs9470963	0.878869075	0.552131295	0.961790268	0.711010645	0.031373156	-0.180369022	0.012363525	-0.1468411	0.205047884	0.301782808	0.257079895	0.394602078	0.581986231	0.270364401	0.999110489	0.998860113	Bacteria.Firmicutes.Clostridia.Clostridiales.Ruminococcaceae.Ruminococcaceae_UCG_002	DNAH8
152581	ENSG00000124749	rs79328757	0.250351892	0.499010781	0.523217229	0.419565011	0.229144685	-0.210481825	-0.152135486	-0.305649284	0.197563776	0.309598333	0.23702052	0.37626045	0.356927416	0.254177792	0.999110489	0.983035144	Bacteria.Firmicutes.Clostridia.Clostridiales.Ruminococcaceae.Ruminococcaceae_UCG_002	COL21A1
152582	ENSG00000124786	rs4960410	0.022248624	0.100961624	0.127507948	0.703098182	-0.469731872	0.694639375	0.39917299	-0.184223959	0.200558243	0.417495276	0.258576411	0.481221707	0.107171943	0.093911121	0.999110489	0.997030919	Bacteria.Firmicutes.Clostridia.Clostridiales.Ruminococcaceae.Ruminococcaceae_UCG_002	SLC35B3
152583	ENSG00000124795	rs214570	0.041246889	0.046413771	0.119226273	0.151646868	-0.956620723	0.628982944	0.877824752	-0.544797561	0.45938569	0.309786211	0.555991805	0.375517433	0.141100018	0.057197111	0.999110489	0.932728564	Bacteria.Firmicutes.Clostridia.Clostridiales.Ruminococcaceae.Ruminococcaceae_UCG_002	DEK
152584	ENSG00000124802	rs2027125	0.951647233	0.631579481	0.719537	0.975750625	0.016047452	-0.138462406	0.121191015	-0.011150615	0.263622368	0.287396772	0.336043082	0.365426138	0.601679259	0.292889438	0.999110489	0.999326479	Bacteria.Firmicutes.Clostridia.Clostridiales.Ruminococcaceae.Ruminococcaceae_UCG_002	EEF1E1
152585	ENSG00000124839	rs7597767	0.973428204	0.74558248	0.941570543	0.603388483	0.008441263	0.098289199	0.023806684	-0.200097578	0.252449284	0.301636839	0.323548258	0.38326904	0.606704828	0.322679164	0.999110489	0.990358646	Bacteria.Firmicutes.Clostridia.Clostridiales.Ruminococcaceae.Ruminococcaceae_UCG_002	RAB17
152586	ENSG00000124882	rs7660209	0.159145536	0.187423979	0.390031866	0.43742783	0.767688417	-0.399995303	-0.649891394	0.325516841	0.538996769	0.300236114	0.751019594	0.416603162	0.28494847	0.136980689	0.999110489	0.983035144	Bacteria.Firmicutes.Clostridia.Clostridiales.Ruminococcaceae.Ruminococcaceae_UCG_002	EREG
152587	ENSG00000124942	rs79021925	0.700402392	0.847524126	0.854935958	0.190134825	0.072091022	-0.061204149	0.043370324	-0.593625686	0.18653162	0.31704279	0.23628301	0.448352125	0.533458977	0.346532005	0.999110489	0.948497207	Bacteria.Firmicutes.Clostridia.Clostridiales.Ruminococcaceae.Ruminococcaceae_UCG_002	AHNAK
152588	ENSG00000125046	rs2077037	0.180546575	0.011853809	0.49695819	0.095160532	-0.369577441	0.731500779	0.24308127	-0.595825509	0.273029292	0.282501738	0.355839304	0.35184455	0.299770931	0.023466611	0.999110489	0.903356993	Bacteria.Firmicutes.Clostridia.Clostridiales.Ruminococcaceae.Ruminococcaceae_UCG_002	SSUH2
152589	ENSG00000125084	rs10875901	0.531283779	0.666960677	0.998299084	0.755612292	-0.258416889	0.120971955	0.001058873	0.11215943	0.410567051	0.279839129	0.494800614	0.358836335	0.478413251	0.303131104	0.999110489	0.999108772	Bacteria.Firmicutes.Clostridia.Clostridiales.Ruminococcaceae.Ruminococcaceae_UCG_002	WNT1
152590	ENSG00000125124	rs2303284	0.010755833	0.019752191	0.120603608	0.912943026	0.418086014	-0.733313644	-0.323781735	0.039178174	0.159197869	0.30681381	0.205853723	0.356965166	0.074972726	0.032692496	0.999110489	0.999326479	Bacteria.Firmicutes.Clostridia.Clostridiales.Ruminococcaceae.Ruminococcaceae_UCG_002	BBS2
152591	ENSG00000125166	rs1646256	0.902551358	0.82022079	0.266920711	0.104519585	0.041199387	0.047643191	0.491724816	-0.458396975	0.335177999	0.20879437	0.439119292	0.278432898	0.588209112	0.340022446	0.999110489	0.914651962	Bacteria.Firmicutes.Clostridia.Clostridiales.Ruminococcaceae.Ruminococcaceae_UCG_002	GOT2
152592	ENSG00000125247	rs56900311	0.302943553	0.070364519	0.219917222	0.414696077	0.242429144	-0.456969332	0.362883072	-0.250674368	0.23347008	0.248380015	0.292958556	0.305360207	0.384981489	0.074172278	0.999110489	0.983035144	Bacteria.Firmicutes.Clostridia.Clostridiales.Ruminococcaceae.Ruminococcaceae_UCG_002	TMTC4
152593	ENSG00000125375	rs7157177	0.017934264	0.002849919	0.390642245	0.358208813	0.634496854	-0.723701626	-0.318013364	0.282913711	0.261264166	0.233362892	0.367975072	0.305738303	0.094897425	0.009570959	0.999110489	0.97703624	Bacteria.Firmicutes.Clostridia.Clostridiales.Ruminococcaceae.Ruminococcaceae_UCG_002	DMAC2L
152594	ENSG00000125388	rs2960298	0.249110985	0.002972543	0.2355392	0.784658006	0.261900344	-0.756316306	0.338810464	-0.08709235	0.225207979	0.245014666	0.282979549	0.31740789	0.356403489	0.00977746	0.999110489	0.999108772	Bacteria.Firmicutes.Clostridia.Clostridiales.Ruminococcaceae.Ruminococcaceae_UCG_002	GRK4
152595	ENSG00000125414	rs4791995	0.022605242	0.027259178	0.435568887	0.711153789	-0.472131795	0.601127284	0.202621688	-0.118117312	0.202140185	0.26612992	0.258265652	0.317578301	0.107208086	0.040601044	0.999110489	0.998860113	Bacteria.Firmicutes.Clostridia.Clostridiales.Ruminococcaceae.Ruminococcaceae_UCG_002	MYH2
152596	ENSG00000125445	rs4788878	0.000378486	5.75119774717854e-05	0.370011309	0.169095532	-1.334896102	0.920811494	0.409948828	-0.380003579	0.355954837	0.213896292	0.454129656	0.273269741	0.01158332	0.000781656	0.999110489	0.937195907	Bacteria.Firmicutes.Clostridia.Clostridiales.Ruminococcaceae.Ruminococcaceae_UCG_002	MRPS7
152597	ENSG00000125449	rs11652717	0.324141858	0.387495242	0.871320261	0.549194395	0.240123775	-0.239808758	-0.048228334	-0.199988379	0.241690441	0.27563833	0.296566358	0.33214494	0.395310042	0.215732243	0.999110489	0.983035144	Bacteria.Firmicutes.Clostridia.Clostridiales.Ruminococcaceae.Ruminococcaceae_UCG_002	ARMC7
152598	ENSG00000125450	rs8076568	0.056094318	0.053384516	0.327324337	0.347512624	0.864704367	-0.517631502	-0.581603374	0.328054136	0.444561487	0.263078419	0.58929058	0.346679269	0.16498436	0.062222877	0.999110489	0.97703624	Bacteria.Firmicutes.Clostridia.Clostridiales.Ruminococcaceae.Ruminococcaceae_UCG_002	NUP85
152599	ENSG00000125458	rs11652099	0.131373782	0.156462588	0.445794137	0.948453704	0.374910866	-0.401081746	-0.229711974	-0.02216673	0.245366508	0.279760862	0.299451523	0.341558006	0.262831195	0.123063905	0.999110489	0.999326479	Bacteria.Firmicutes.Clostridia.Clostridiales.Ruminococcaceae.Ruminococcaceae_UCG_002	NT5C
152600	ENSG00000125485	rs578258135	0.138870768	0.062870554	0.269410443	0.173789712	0.480411551	-0.556280077	-0.460812653	0.517934061	0.320616634	0.293929498	0.413681053	0.376623472	0.270252432	0.0687821	0.999110489	0.937195907	Bacteria.Firmicutes.Clostridia.Clostridiales.Ruminococcaceae.Ruminococcaceae_UCG_002	DDX31
152601	ENSG00000125508	rs10854170	0.707073505	0.116255284	0.385352597	0.886029434	-0.07300758	0.523302474	-0.225653712	0.057639613	0.193426399	0.328724645	0.258194089	0.400570185	0.535243967	0.102241095	0.999110489	0.999326479	Bacteria.Firmicutes.Clostridia.Clostridiales.Ruminococcaceae.Ruminococcaceae_UCG_002	SRMS
152602	ENSG00000125534	rs72629024	0.162471289	0.012610709	0.574440151	0.383725768	0.240611827	-0.842115334	-0.124416034	0.339488395	0.170302802	0.32821575	0.220448527	0.387109496	0.28811794	0.024586243	0.999110489	0.983035144	Bacteria.Firmicutes.Clostridia.Clostridiales.Ruminococcaceae.Ruminococcaceae_UCG_002	PPDPF
152603	ENSG00000125551	rs200585879	0.002523089	0.001151654	0.314170525	0.682632748	-0.858530602	1.092901225	0.335263124	-0.163404468	0.273200057	0.321324999	0.330515884	0.397854182	0.034251688	0.005518113	0.999110489	0.997030919	Bacteria.Firmicutes.Clostridia.Clostridiales.Ruminococcaceae.Ruminococcaceae_UCG_002	PLGLB2
152604	ENSG00000125618	rs7589901	0.015555671	0.004730713	0.179096173	0.43763548	0.665890565	-0.729947409	-0.44057846	0.249605415	0.268010993	0.249504656	0.324384264	0.319595611	0.088962747	0.013034665	0.999110489	0.983035144	Bacteria.Firmicutes.Clostridia.Clostridiales.Ruminococcaceae.Ruminococcaceae_UCG_002	PAX8
152605	ENSG00000125629	rs2161829	0.301012864	0.195411727	0.982368836	0.881420528	-0.406491494	0.325074621	-0.010366248	0.047055854	0.389896304	0.248489366	0.467276778	0.314215997	0.383539095	0.141068028	0.999110489	0.999326479	Bacteria.Firmicutes.Clostridia.Clostridiales.Ruminococcaceae.Ruminococcaceae_UCG_002	INSIG2
152606	ENSG00000125630	rs62158644	0.524803755	0.25480883	0.843772447	0.936172938	-0.136948321	0.378310954	0.05173468	-0.044170013	0.21417939	0.329281954	0.261471754	0.549436713	0.476238679	0.166815481	0.999110489	0.999326479	Bacteria.Firmicutes.Clostridia.Clostridiales.Ruminococcaceae.Ruminococcaceae_UCG_002	POLR1B
152607	ENSG00000125703	rs7531329	0.013213382	0.009833161	0.046019342	0.024785302	-0.893984103	0.782003953	0.979812718	-0.843530928	0.350881483	0.293996808	0.48167763	0.367063002	0.08230976	0.021027244	0.999110489	0.894245119	Bacteria.Firmicutes.Clostridia.Clostridiales.Ruminococcaceae.Ruminococcaceae_UCG_002	ATG4C
152608	ENSG00000125731	rs12609729	0.589766817	0.501038816	0.792015646	0.723858766	0.122588665	-0.202675106	-0.071397356	-0.144945558	0.226236258	0.299534161	0.269646335	0.408482318	0.502418929	0.254935193	0.999110489	0.999108772	Bacteria.Firmicutes.Clostridia.Clostridiales.Ruminococcaceae.Ruminococcaceae_UCG_002	SH2D3A
152609	ENSG00000125746	rs10422253	0.033588644	0.028631707	0.310294202	0.308211265	-1.307891085	0.79842001	0.782277526	-0.462479265	0.602437982	0.35670502	0.764998818	0.450305647	0.129589259	0.041981782	0.999110489	0.958390933	Bacteria.Firmicutes.Clostridia.Clostridiales.Ruminococcaceae.Ruminococcaceae_UCG_002	EML2
152610	ENSG00000125755	rs113577760	0.529572689	0.531602395	0.998168555	0.326812271	0.115563716	-0.207306104	-0.000518432	-0.443035122	0.182840216	0.329619866	0.224992191	0.448412379	0.477535687	0.264302171	0.999110489	0.961181949	Bacteria.Firmicutes.Clostridia.Clostridiales.Ruminococcaceae.Ruminococcaceae_UCG_002	SYMPK
152611	ENSG00000125818	rs6040122	0.087150635	0.017649827	0.475174863	0.753101173	0.315585603	-0.851377041	-0.172100665	0.142500083	0.181699913	0.349656269	0.239609925	0.451112461	0.214928099	0.030610717	0.999110489	0.999108772	Bacteria.Firmicutes.Clostridia.Clostridiales.Ruminococcaceae.Ruminococcaceae_UCG_002	PSMF1
152612	ENSG00000125821	rs3827973	0.444259067	0.019944843	0.843874834	0.365717652	0.157987175	-0.644825548	-0.052058104	0.334130065	0.20525493	0.270230672	0.263281218	0.366816066	0.449319593	0.03293423	0.999110489	0.978248376	Bacteria.Firmicutes.Clostridia.Clostridiales.Ruminococcaceae.Ruminococcaceae_UCG_002	DTD1
152613	ENSG00000125827	rs2205783	0.04226382	0.027156686	0.131064046	0.091725944	-0.684662069	0.587064036	0.608824333	-0.565109793	0.330479191	0.259724079	0.398129307	0.33015157	0.142859321	0.040491055	0.999110489	0.903356993	Bacteria.Firmicutes.Clostridia.Clostridiales.Ruminococcaceae.Ruminococcaceae_UCG_002	TMX4
152614	ENSG00000125834	rs6137224	0.250774178	0.038668129	0.908421778	0.993784637	0.233172166	-0.79220762	0.02908849	-0.003945142	0.201217288	0.375365365	0.251895024	0.504500217	0.356927416	0.051369127	0.999110489	0.999326479	Bacteria.Firmicutes.Clostridia.Clostridiales.Ruminococcaceae.Ruminococcaceae_UCG_002	STK35
152615	ENSG00000125851	rs6044845	0.589806832	0.71929055	0.420694365	0.394068429	0.111267238	-0.14192737	-0.21157195	0.406600419	0.205364809	0.393180522	0.261086177	0.473916642	0.502418929	0.316139656	0.999110489	0.983035144	Bacteria.Firmicutes.Clostridia.Clostridiales.Ruminococcaceae.Ruminococcaceae_UCG_002	PCSK2
152616	ENSG00000125863	rs6108574	0.320905379	0.171725778	0.850818682	0.611648261	-0.384192988	0.408926168	0.090479519	-0.185303236	0.384102279	0.295910539	0.47917249	0.36320612	0.393481877	0.130203439	0.999110489	0.990358646	Bacteria.Firmicutes.Clostridia.Clostridiales.Ruminococcaceae.Ruminococcaceae_UCG_002	MKKS
152617	ENSG00000125864	rs11905530	0.835683345	0.924235827	0.822023649	0.599893862	0.07289122	-0.031374286	0.092603259	-0.201971719	0.35001442	0.328632341	0.410013824	0.383149302	0.570964236	0.36389745	0.999110489	0.990358646	Bacteria.Firmicutes.Clostridia.Clostridiales.Ruminococcaceae.Ruminococcaceae_UCG_002	BFSP1
152618	ENSG00000125869	rs2272949	0.513569504	0.447221849	0.376074139	0.121353901	-0.118921951	0.315687031	-0.208975766	0.784797542	0.181037285	0.412828527	0.234470848	0.499984845	0.472812511	0.236934252	0.999110489	0.915648955	Bacteria.Firmicutes.Clostridia.Clostridiales.Ruminococcaceae.Ruminococcaceae_UCG_002	LAMP5
152619	ENSG00000125871	rs62209764	0.453019895	0.003363713	0.450388021	0.883012409	0.124962765	-1.14916336	0.160481703	-0.065963148	0.165529748	0.377464203	0.211340731	0.446508632	0.451121052	0.010472581	0.999110489	0.999326479	Bacteria.Firmicutes.Clostridia.Clostridiales.Ruminococcaceae.Ruminococcaceae_UCG_002	MGME1
152620	ENSG00000125875	rs8121061	0.41556327	0.548587658	0.632408729	0.943823112	-0.199132785	0.132650983	0.149264751	0.019786514	0.243028259	0.219974398	0.310574747	0.279713697	0.439923147	0.269527558	0.999110489	0.999326479	Bacteria.Firmicutes.Clostridia.Clostridiales.Ruminococcaceae.Ruminococcaceae_UCG_002	TBC1D20
152621	ENSG00000125877	rs11699145	0.581633148	0.598855814	0.353347507	0.033277294	0.084566491	-0.205817267	0.181546957	-0.991596314	0.15270921	0.38933362	0.19420787	0.455914754	0.500656928	0.285061442	0.999110489	0.903356993	Bacteria.Firmicutes.Clostridia.Clostridiales.Ruminococcaceae.Ruminococcaceae_UCG_002	ITPA
152622	ENSG00000125895	rs13036311	0.488242631	0.619426596	0.144431373	0.10967523	0.140322731	-0.192658202	-0.378920554	0.74984367	0.201302693	0.386047225	0.256499923	0.462336692	0.465571853	0.290091077	0.999110489	0.915648955	Bacteria.Firmicutes.Clostridia.Clostridiales.Ruminococcaceae.Ruminococcaceae_UCG_002	TMEM74B
152623	ENSG00000125945	rs10917373	0.436917775	0.257658252	0.879124794	0.890312492	0.392218816	-0.34171952	0.088537759	0.049527298	0.501408905	0.299238374	0.579896787	0.357725887	0.446701361	0.167600377	0.999110489	0.999326479	Bacteria.Firmicutes.Clostridia.Clostridiales.Ruminococcaceae.Ruminococcaceae_UCG_002	ZNF436
152624	ENSG00000125991	rs224421	0.04317581	0.030025187	0.305848034	0.309640008	-1.044072211	0.699827655	0.655110739	-0.405502581	0.506254342	0.315462244	0.634732732	0.396005864	0.144860957	0.043306223	0.999110489	0.958390933	Bacteria.Firmicutes.Clostridia.Clostridiales.Ruminococcaceae.Ruminococcaceae_UCG_002	ERGIC3
152625	ENSG00000126001	rs6060445	0.330057622	0.205267943	0.728990384	0.66709695	-0.209593483	0.328431596	0.094158166	-0.138720506	0.213576148	0.256686578	0.270596178	0.321036048	0.398532266	0.14572717	0.999110489	0.997030919	Bacteria.Firmicutes.Clostridia.Clostridiales.Ruminococcaceae.Ruminococcaceae_UCG_002	CEP250
152626	ENSG00000126062	rs2233474	0.674186762	0.921226795	0.389717703	0.182309473	0.096803498	-0.032180976	-0.245194366	0.578754786	0.22921955	0.324165396	0.283159735	0.429315339	0.526135306	0.363117297	0.999110489	0.942791974	Bacteria.Firmicutes.Clostridia.Clostridiales.Ruminococcaceae.Ruminococcaceae_UCG_002	TMEM115
152627	ENSG00000126214	rs861530	0.284232536	0.28509575	0.186656439	0.166988177	0.255272075	-0.173642948	-0.38113226	0.276884717	0.236412178	0.161104982	0.285573178	0.198115812	0.374030961	0.177938039	0.999110489	0.937195907	Bacteria.Firmicutes.Clostridia.Clostridiales.Ruminococcaceae.Ruminococcaceae_UCG_002	KLC1
152628	ENSG00000126246	rs12459634	0.020152594	0.016516548	0.139190382	0.299208864	-0.452190345	0.900523648	0.36378351	-0.458638157	0.18983263	0.365906848	0.242981313	0.438261478	0.101422212	0.029365867	0.999110489	0.958390933	Bacteria.Firmicutes.Clostridia.Clostridiales.Ruminococcaceae.Ruminococcaceae_UCG_002	IGFLR1
152629	ENSG00000126247	rs1003470	0.341860592	0.14150507	0.71833116	0.58543193	-0.248929166	0.308122161	-0.116060719	0.150758525	0.259977009	0.207028287	0.320377531	0.27500603	0.403790596	0.115498584	0.999110489	0.990358646	Bacteria.Firmicutes.Clostridia.Clostridiales.Ruminococcaceae.Ruminococcaceae_UCG_002	CAPNS1
152630	ENSG00000126267	rs4806187	0.72197474	0.960144621	0.677060287	0.879875499	-0.103462806	-0.010579385	0.151948632	-0.041644181	0.289514084	0.210891138	0.363197466	0.274475408	0.540162231	0.372586027	0.999110489	0.999326479	Bacteria.Firmicutes.Clostridia.Clostridiales.Ruminococcaceae.Ruminococcaceae_UCG_002	COX6B1
152631	ENSG00000126432	rs12806363	0.434350353	0.488650167	0.997423073	0.559997935	0.211719748	-0.183932764	0.001039151	-0.192590223	0.26914382	0.26411265	0.320512997	0.328730388	0.446114375	0.250707375	0.999110489	0.983035144	Bacteria.Firmicutes.Clostridia.Clostridiales.Ruminococcaceae.Ruminococcaceae_UCG_002	PRDX5
152632	ENSG00000126460	rs56873913	0.202787514	0.16036552	0.889433896	0.417917484	0.257166494	-0.36182481	0.035953137	-0.26478345	0.199876302	0.254793291	0.257605385	0.324795762	0.319279238	0.124646023	0.999110489	0.983035144	Bacteria.Firmicutes.Clostridia.Clostridiales.Ruminococcaceae.Ruminococcaceae_UCG_002	PRRG2
152633	ENSG00000126467	rs1273634	0.596703303	0.528415608	0.239411935	0.126171924	-0.137568287	0.170669086	-0.360460811	0.513731391	0.258702495	0.269266094	0.30358514	0.331595372	0.504617726	0.263366221	0.999110489	0.91707577	Bacteria.Firmicutes.Clostridia.Clostridiales.Ruminococcaceae.Ruminococcaceae_UCG_002	TSKS
152634	ENSG00000126522	rs697970	0.563445574	0.480349114	0.924148486	0.941963359	-0.175349796	0.164760009	-0.039669903	0.022815759	0.301958849	0.232112336	0.415045464	0.312183546	0.494783562	0.248159875	0.999110489	0.999326479	Bacteria.Firmicutes.Clostridia.Clostridiales.Ruminococcaceae.Ruminococcaceae_UCG_002	ASL
152635	ENSG00000126562	rs61755606	0.820989772	0.861960393	0.56612494	0.681021229	0.04879152	-0.095583376	0.163063997	-0.264939548	0.214761736	0.547537141	0.282746964	0.64161811	0.567209414	0.349421307	0.999110489	0.997030919	Bacteria.Firmicutes.Clostridia.Clostridiales.Ruminococcaceae.Ruminococcaceae_UCG_002	WNK4
152636	ENSG00000126602	rs9972684	0.671843864	0.440279513	0.64398351	0.85533044	-0.131388971	0.181305539	-0.187820562	0.056552032	0.308753347	0.233495408	0.404523295	0.308947149	0.525574662	0.234133826	0.999110489	0.999326479	Bacteria.Firmicutes.Clostridia.Clostridiales.Ruminococcaceae.Ruminococcaceae_UCG_002	TRAP1
152637	ENSG00000126653	rs1128156	0.427921506	0.387372794	0.710628439	0.980986815	0.239645042	-0.219142501	-0.13729066	0.007392535	0.300401908	0.251819003	0.368426662	0.309005492	0.443387215	0.215732243	0.999110489	0.999326479	Bacteria.Firmicutes.Clostridia.Clostridiales.Ruminococcaceae.Ruminococcaceae_UCG_002	NSRP1
152638	ENSG00000126777	rs58589065	0.301065054	0.040424759	0.373559281	0.064112725	-0.2064119	1.055650834	0.226620582	-1.112428544	0.1980066	0.50481061	0.252924851	0.590629521	0.383539095	0.052760591	0.999110489	0.903356993	Bacteria.Firmicutes.Clostridia.Clostridiales.Ruminococcaceae.Ruminococcaceae_UCG_002	KTN1
152639	ENSG00000126790	rs1253100	0.03897713	0.018186998	0.659219406	0.991617976	0.429368447	-0.438323022	-0.113470446	-0.002344499	0.203777524	0.180900016	0.25612713	0.22231187	0.137356302	0.031139274	0.999110489	0.999326479	Bacteria.Firmicutes.Clostridia.Clostridiales.Ruminococcaceae.Ruminococcaceae_UCG_002	L3HYPDH
152640	ENSG00000126821	rs10140520	0.268856106	0.559172072	0.764327387	0.653543747	-0.229228109	0.210944832	0.081371797	0.218668154	0.20554245	0.359301219	0.270281575	0.484931564	0.365696076	0.27273304	0.999110489	0.997030919	Bacteria.Firmicutes.Clostridia.Clostridiales.Ruminococcaceae.Ruminococcaceae_UCG_002	SGPP1
152641	ENSG00000126860	rs2905798	0.133730717	0.084530462	0.960942923	0.875408127	-0.354844757	0.441507021	0.014796629	-0.050120361	0.23367687	0.252035142	0.300992187	0.318402431	0.264278107	0.083703722	0.999110489	0.999326479	Bacteria.Firmicutes.Clostridia.Clostridiales.Ruminococcaceae.Ruminococcaceae_UCG_002	EVI2A
152642	ENSG00000126870	rs2428782	0.885552257	0.881269366	0.181923256	0.279151469	0.103576666	0.059275914	-1.113092696	0.505606422	0.716790342	0.395307808	0.824943322	0.46328886	0.584191217	0.353579186	0.999110489	0.958390933	Bacteria.Firmicutes.Clostridia.Clostridiales.Ruminococcaceae.Ruminococcaceae_UCG_002	DYNC2I1
152643	ENSG00000126878	rs11792202	0.653512009	0.25893441	0.571725318	0.647696962	-0.087732245	0.35725231	-0.139068462	0.189970353	0.194541171	0.313688213	0.244668698	0.41379236	0.521685624	0.168097835	0.999110489	0.997030919	Bacteria.Firmicutes.Clostridia.Clostridiales.Ruminococcaceae.Ruminococcaceae_UCG_002	AIF1L
152644	ENSG00000127022	rs6639	0.240544964	0.15113816	0.974525158	0.76226202	-0.316560037	0.397197748	-0.011042749	0.112172548	0.267261587	0.273434271	0.344476767	0.36924979	0.350107415	0.120686734	0.999110489	0.999108772	Bacteria.Firmicutes.Clostridia.Clostridiales.Ruminococcaceae.Ruminococcaceae_UCG_002	CANX
152645	ENSG00000127241	rs75502847	0.857746208	0.698722339	0.569084447	0.64933619	-0.037020741	0.154178065	-0.150699498	0.216975275	0.205719973	0.396586665	0.263316746	0.474987416	0.576755506	0.311359493	0.999110489	0.997030919	Bacteria.Firmicutes.Clostridia.Clostridiales.Ruminococcaceae.Ruminococcaceae_UCG_002	MASP1
152646	ENSG00000127249	rs9869967	0.344331321	0.037741807	0.642463747	0.880404994	0.223947006	-0.546561632	0.140051827	0.055490629	0.235094944	0.257691498	0.300260183	0.367368799	0.405308857	0.050614242	0.999110489	0.999326479	Bacteria.Firmicutes.Clostridia.Clostridiales.Ruminococcaceae.Ruminococcaceae_UCG_002	ATP13A4
152647	ENSG00000127311	rs7969887	0.876114647	0.906637675	0.904538872	0.881623717	-0.09000986	-0.042824511	0.077846897	0.061286154	0.575099138	0.363724631	0.646576984	0.409946782	0.581352153	0.359371047	0.999110489	0.999326479	Bacteria.Firmicutes.Clostridia.Clostridiales.Ruminococcaceae.Ruminococcaceae_UCG_002	HELB
152648	ENSG00000127328	rs1466711	0.815558807	0.859462463	0.445569845	0.682948703	0.132047026	0.061078156	-0.528202596	0.173944042	0.563799747	0.343594506	0.688221677	0.423962684	0.566394615	0.34903495	0.999110489	0.997030919	Bacteria.Firmicutes.Clostridia.Clostridiales.Ruminococcaceae.Ruminococcaceae_UCG_002	RAB3IP
152649	ENSG00000127337	rs899224	0.017358215	0.07332142	0.662339846	0.640924855	0.671398783	-0.432377232	-0.162683642	-0.142122787	0.274996037	0.237534065	0.370838412	0.303293715	0.094021436	0.07631746	0.999110489	0.997030919	Bacteria.Firmicutes.Clostridia.Clostridiales.Ruminococcaceae.Ruminococcaceae_UCG_002	YEATS4
152650	ENSG00000127364	rs2190243	0.032533484	0.010165833	0.199188858	0.119336587	-0.555770946	0.580510086	0.416950665	-0.430613887	0.254408623	0.219272657	0.321453286	0.272822853	0.128637694	0.021351016	0.999110489	0.915648955	Bacteria.Firmicutes.Clostridia.Clostridiales.Ruminococcaceae.Ruminococcaceae_UCG_002	TAS2R4
152651	ENSG00000127366	rs2190243	0.148503044	0.038615377	0.409286664	0.695368158	0.303074021	-0.377137162	0.217507755	-0.087425528	0.207271747	0.178645779	0.261894363	0.222274186	0.276888441	0.051347307	0.999110489	0.997030919	Bacteria.Firmicutes.Clostridia.Clostridiales.Ruminococcaceae.Ruminococcaceae_UCG_002	TAS2R5
152652	ENSG00000127399	rs11767726	0.0540337	0.001924261	0.939036427	0.998072383	-0.422329773	0.655996336	0.020406421	0.000673846	0.215242534	0.202890528	0.265786635	0.277849237	0.162944388	0.007576352	0.999110489	0.999326479	Bacteria.Firmicutes.Clostridia.Clostridiales.Ruminococcaceae.Ruminococcaceae_UCG_002	LRRC61
152653	ENSG00000127415	rs113289555	0.860885222	0.073174006	0.200168871	0.999853581	-0.036141179	0.60322696	-0.332070505	-7.14E-05	0.205413384	0.33121913	0.256579661	0.387768321	0.576823818	0.076275981	0.999110489	0.999892371	Bacteria.Firmicutes.Clostridia.Clostridiales.Ruminococcaceae.Ruminococcaceae_UCG_002	IDUA
152654	ENSG00000127463	rs55717136	0.446454428	0.106476768	0.87395872	0.377687421	0.221563008	-0.440863045	-0.058900835	0.329727104	0.289250125	0.269322027	0.369843264	0.371214407	0.450068126	0.096973664	0.999110489	0.983035144	Bacteria.Firmicutes.Clostridia.Clostridiales.Ruminococcaceae.Ruminococcaceae_UCG_002	EMC1
152655	ENSG00000127507	rs12976472	0.67314311	0.421779442	0.464130129	0.475413687	0.124745654	-0.203188421	0.282401536	-0.227664359	0.294381146	0.251330152	0.383483578	0.317141568	0.526135306	0.227635803	0.999110489	0.983035144	Bacteria.Firmicutes.Clostridia.Clostridiales.Ruminococcaceae.Ruminococcaceae_UCG_002	ADGRE2
152656	ENSG00000127526	rs11670231	0.003164146	0.001280443	0.13123528	0.116399719	2.050992475	-2.173247874	-1.154708927	1.194582983	0.669068198	0.645465794	0.755441839	0.750707748	0.038320358	0.005953567	0.999110489	0.915648955	Bacteria.Firmicutes.Clostridia.Clostridiales.Ruminococcaceae.Ruminococcaceae_UCG_002	SLC35E1
152657	ENSG00000127527	rs7252649	0.249754084	0.24430203	0.748797611	0.768029159	0.549743045	-0.33193049	-0.183754124	0.100710421	0.47337299	0.282506678	0.571398196	0.340019499	0.356927416	0.162502034	0.999110489	0.999108772	Bacteria.Firmicutes.Clostridia.Clostridiales.Ruminococcaceae.Ruminococcaceae_UCG_002	EPS15L1
152658	ENSG00000127578	rs35915772	0.259908835	0.001504865	0.282126495	0.965513206	-0.267704261	0.938252932	-0.311097478	-0.015312147	0.235545873	0.283090908	0.286844236	0.352788647	0.361117114	0.006565127	0.999110489	0.999326479	Bacteria.Firmicutes.Clostridia.Clostridiales.Ruminococcaceae.Ruminococcaceae_UCG_002	WFIKKN1
152659	ENSG00000127580	rs7204439	0.513648225	0.231760167	0.849838206	0.549632907	-0.24384379	0.41052511	0.081974767	-0.242618909	0.371277958	0.340086212	0.431262774	0.403390631	0.472812511	0.157343473	0.999110489	0.983035144	Bacteria.Firmicutes.Clostridia.Clostridiales.Ruminococcaceae.Ruminococcaceae_UCG_002	WDR24
152660	ENSG00000127616	rs56167249	0.042719796	0.004505915	0.047767843	0.006003537	0.371823791	-1.083375703	-0.452318492	1.281018184	0.179884441	0.368153182	0.2241891	0.450940752	0.143970836	0.012692344	0.999110489	0.878534511	Bacteria.Firmicutes.Clostridia.Clostridiales.Ruminococcaceae.Ruminococcaceae_UCG_002	SMARCA4
152661	ENSG00000127666	rs4807000	0.559016417	0.526815091	0.563146154	0.491224469	0.285040638	-0.204987513	-0.319083285	0.25861453	0.485315446	0.322155316	0.549050691	0.373566825	0.492421627	0.26304822	0.999110489	0.983035144	Bacteria.Firmicutes.Clostridia.Clostridiales.Ruminococcaceae.Ruminococcaceae_UCG_002	TICAM1
152662	ENSG00000127720	rs79897492	0.230410695	0.008701213	0.848967366	0.815304821	-0.215377026	0.846004061	-0.043035588	-0.101869419	0.177900944	0.312705258	0.225085266	0.43434139	0.341056111	0.019644099	0.999110489	0.999326479	Bacteria.Firmicutes.Clostridia.Clostridiales.Ruminococcaceae.Ruminococcaceae_UCG_002	METTL25
152663	ENSG00000127838	rs1870124	0.003417838	0.000580546	0.116978485	0.060958355	1.169910689	-1.004400078	-0.773344691	0.683888399	0.38497447	0.277592358	0.486775013	0.358643707	0.040314835	0.003634131	0.999110489	0.903356993	Bacteria.Firmicutes.Clostridia.Clostridiales.Ruminococcaceae.Ruminococcaceae_UCG_002	PNKD
152664	ENSG00000127914	rs4512319	0.25506404	0.115129049	0.512591401	0.484667815	-0.355210639	0.414132518	0.242778412	-0.228532645	0.309343219	0.259328282	0.368726722	0.325157991	0.358565356	0.10177172	0.999110489	0.983035144	Bacteria.Firmicutes.Clostridia.Clostridiales.Ruminococcaceae.Ruminococcaceae_UCG_002	AKAP9
152665	ENSG00000127920	rs180230	0.41364663	0.184407499	0.660906844	0.257185198	-0.294182438	0.342213933	0.189414959	-0.34543436	0.357550893	0.255086817	0.429824255	0.302187846	0.438779414	0.135688135	0.999110489	0.958390933	Bacteria.Firmicutes.Clostridia.Clostridiales.Ruminococcaceae.Ruminococcaceae_UCG_002	GNG11
152666	ENSG00000127946	rs2079206	0.689549516	0.843078452	0.576542547	0.678190871	-0.088343863	0.046192222	0.173797525	-0.123504132	0.220169639	0.232413362	0.309649715	0.296308154	0.531169048	0.345535241	0.999110489	0.997030919	Bacteria.Firmicutes.Clostridia.Clostridiales.Ruminococcaceae.Ruminococcaceae_UCG_002	HIP1
152667	ENSG00000127947	rs2302474	0.050779278	0.005676091	0.110154672	0.01559809	-0.395409876	1.183213662	0.406229986	-1.238163892	0.19867976	0.413584901	0.250817065	0.498556001	0.158185527	0.014802692	0.999110489	0.894245119	Bacteria.Firmicutes.Clostridia.Clostridiales.Ruminococcaceae.Ruminococcaceae_UCG_002	PTPN12
152668	ENSG00000127952	rs28634426	0.383978378	0.019690457	0.699638389	0.039906375	0.215923835	-0.650799022	-0.120793206	0.715701424	0.246343738	0.272147489	0.311709455	0.341329525	0.424818636	0.032692496	0.999110489	0.903356993	Bacteria.Firmicutes.Clostridia.Clostridiales.Ruminococcaceae.Ruminococcaceae_UCG_002	STYXL1
152669	ENSG00000128039	rs36110240	0.039045908	0.005792477	0.624851281	0.899504752	-0.471968302	0.940376746	0.137335677	-0.04995025	0.224076713	0.329539681	0.279520816	0.393987041	0.137356302	0.01504509	0.999110489	0.999326479	Bacteria.Firmicutes.Clostridia.Clostridiales.Ruminococcaceae.Ruminococcaceae_UCG_002	SRD5A3
152670	ENSG00000128203	rs3788400	0.095320549	0.219726829	0.065612692	0.157498683	-0.538848164	0.323218634	0.722601956	-0.463161499	0.318355723	0.260828158	0.385867262	0.323883066	0.225574098	0.151650483	0.999110489	0.932728564	Bacteria.Firmicutes.Clostridia.Clostridiales.Ruminococcaceae.Ruminococcaceae_UCG_002	ASPHD2
152671	ENSG00000128245	rs2853887	0.179749642	0.08776486	0.873417511	0.506863329	0.377680986	-0.449417425	-0.053611859	-0.248338462	0.278498723	0.259268201	0.335181613	0.372084382	0.299540992	0.085234265	0.999110489	0.983035144	Bacteria.Firmicutes.Clostridia.Clostridiales.Ruminococcaceae.Ruminococcaceae_UCG_002	YWHAH
152672	ENSG00000128272	rs4894	0.502647416	0.222682369	0.071226652	0.035129998	-0.171216706	0.306878589	-0.607678573	0.733504774	0.253998606	0.24925055	0.331333962	0.340873344	0.470439868	0.153092312	0.999110489	0.903356993	Bacteria.Firmicutes.Clostridia.Clostridiales.Ruminococcaceae.Ruminococcaceae_UCG_002	ATF4
152673	ENSG00000128274	rs9607929	0.944318443	0.880471302	0.98239085	0.994163969	-0.018152568	-0.048341836	0.007198116	-0.002799032	0.258901939	0.320220017	0.324873367	0.381202836	0.599673617	0.353393946	0.999110489	0.999326479	Bacteria.Firmicutes.Clostridia.Clostridiales.Ruminococcaceae.Ruminococcaceae_UCG_002	A4GALT
152674	ENSG00000128294	rs2283824	0.083778378	0.039981054	0.289105216	0.145837784	-0.625607903	0.662776547	0.452669994	-0.560741013	0.356244381	0.316211548	0.423524145	0.380929935	0.209883429	0.052520957	0.999110489	0.929565866	Bacteria.Firmicutes.Clostridia.Clostridiales.Ruminococcaceae.Ruminococcaceae_UCG_002	TPST2
152675	ENSG00000128309	rs62230792	0.009743744	0.001453913	0.175451067	0.446513	0.54854988	-0.902380212	-0.361522971	0.286870471	0.205964386	0.271345056	0.263916598	0.374557377	0.071645645	0.006422131	0.999110489	0.983035144	Bacteria.Firmicutes.Clostridia.Clostridiales.Ruminococcaceae.Ruminococcaceae_UCG_002	MPST
152676	ENSG00000128383	rs2010268	0.118728443	0.066855756	0.379453406	0.356322454	-0.376626922	0.752815386	0.27097651	-0.474807294	0.238218153	0.403896451	0.306210512	0.511090937	0.250827195	0.071699158	0.999110489	0.97703624	Bacteria.Firmicutes.Clostridia.Clostridiales.Ruminococcaceae.Ruminococcaceae_UCG_002	APOBEC3A
152677	ENSG00000128487	rs7224557	0.038330365	0.003451231	0.018300228	0.005302671	-0.381545001	1.39661768	0.59046243	-1.480103385	0.180459384	0.46008296	0.243937531	0.513007519	0.136489885	0.010604908	0.999110489	0.878534511	Bacteria.Firmicutes.Clostridia.Clostridiales.Ruminococcaceae.Ruminococcaceae_UCG_002	SPECC1
152678	ENSG00000128602	rs73461198	0.137791371	0.14024191	0.122924264	0.132923136	3.641613384	-3.669441001	-3.820780945	3.778911293	2.42357965	2.457551727	2.444621976	2.483274273	0.268846942	0.114849124	0.999110489	0.91707577	Bacteria.Firmicutes.Clostridia.Clostridiales.Ruminococcaceae.Ruminococcaceae_UCG_002	SMO
152679	ENSG00000128604	rs7801838	0.519955085	0.839452506	0.927463075	0.274022212	0.133934541	-0.056255877	0.023385509	-0.355815379	0.20703084	0.276568275	0.255884488	0.322539895	0.474818344	0.344727496	0.999110489	0.958390933	Bacteria.Firmicutes.Clostridia.Clostridiales.Ruminococcaceae.Ruminococcaceae_UCG_002	IRF5
152680	ENSG00000128606	rs13242493	0.832813841	0.806259401	0.169203379	0.125220155	-0.115753626	0.075732339	0.972489039	-0.615092267	0.546151698	0.307533912	0.699519878	0.396004363	0.569815913	0.336870867	0.999110489	0.915966835	Bacteria.Firmicutes.Clostridia.Clostridiales.Ruminococcaceae.Ruminococcaceae_UCG_002	LRRC17
152681	ENSG00000128641	rs13025919	0.870801825	0.959021298	0.153034698	0.090244009	-0.040971019	0.014171822	0.447697169	-0.576168884	0.250919501	0.274752559	0.309651152	0.335038622	0.579774316	0.372509075	0.999110489	0.903356993	Bacteria.Firmicutes.Clostridia.Clostridiales.Ruminococcaceae.Ruminococcaceae_UCG_002	MYO1B
152682	ENSG00000128645	rs13390932	0.213169219	0.126470941	0.495853215	0.337490118	0.296783752	-0.451925281	-0.220642419	0.354285097	0.236061708	0.291936071	0.322161047	0.366651916	0.327079081	0.107808448	0.999110489	0.974157292	Bacteria.Firmicutes.Clostridia.Clostridiales.Ruminococcaceae.Ruminococcaceae_UCG_002	HOXD1
152683	ENSG00000128699	rs1899025	0.582071662	0.333827462	0.61119594	0.737557598	0.207629743	-0.221176931	0.243463188	-0.099218565	0.375372171	0.227156771	0.47659666	0.294830954	0.500656928	0.19677211	0.999110489	0.999108772	Bacteria.Firmicutes.Clostridia.Clostridiales.Ruminococcaceae.Ruminococcaceae_UCG_002	ORMDL1
152684	ENSG00000128791	rs7243117	0.832127205	0.115052768	0.834314057	0.531497882	0.043816928	-0.44705363	0.054618614	0.255263006	0.205879544	0.279883454	0.260071943	0.405768427	0.569518172	0.101767934	0.999110489	0.983035144	Bacteria.Firmicutes.Clostridia.Clostridiales.Ruminococcaceae.Ruminococcaceae_UCG_002	TWSG1
152685	ENSG00000128829	rs3736290	0.200127659	0.06403673	0.688860796	0.41244289	0.504792019	-0.546738468	-0.182988518	0.28340291	0.38999956	0.290198584	0.454975743	0.343558442	0.316724832	0.069680403	0.999110489	0.983035144	Bacteria.Firmicutes.Clostridia.Clostridiales.Ruminococcaceae.Ruminococcaceae_UCG_002	EIF2AK4
152686	ENSG00000128833	rs71472935	0.826914619	0.8724446	0.9964482	0.178087551	-0.049945729	0.063799204	-0.001248182	0.722259682	0.227498004	0.395804015	0.279317184	0.530526565	0.568527803	0.351903502	0.999110489	0.938452799	Bacteria.Firmicutes.Clostridia.Clostridiales.Ruminococcaceae.Ruminococcaceae_UCG_002	MYO5C
152687	ENSG00000128891	rs8029384	0.082255143	0.045936776	0.82940156	0.904138894	0.530011507	-0.526673227	0.082901471	-0.037081001	0.300283807	0.258812093	0.383202897	0.306694185	0.208121196	0.056863402	0.999110489	0.999326479	Bacteria.Firmicutes.Clostridia.Clostridiales.Ruminococcaceae.Ruminococcaceae_UCG_002	CCDC32
152688	ENSG00000128915	rs3743267	0.793738995	0.97049734	0.182652435	0.239252399	-0.1239334	-0.010118882	0.843047313	-0.436068399	0.472063552	0.272546019	0.625862582	0.367136882	0.559999085	0.37467018	0.999110489	0.958390933	Bacteria.Firmicutes.Clostridia.Clostridiales.Ruminococcaceae.Ruminococcaceae_UCG_002	ICE2
152689	ENSG00000128928	rs7165012	0.054288301	0.009046584	0.885506191	0.621093125	-0.686478204	0.660142896	0.062925937	-0.151503959	0.350248231	0.245315331	0.435295218	0.305035724	0.16349446	0.020105653	0.999110489	0.990358646	Bacteria.Firmicutes.Clostridia.Clostridiales.Ruminococcaceae.Ruminococcaceae_UCG_002	IVD
152690	ENSG00000128944	rs4924456	0.470111732	0.661007062	0.138195167	0.051320572	0.227531348	-0.118592624	0.594839339	-0.666170668	0.31316797	0.269197771	0.396292593	0.335532633	0.458317576	0.30158043	0.999110489	0.903356993	Bacteria.Firmicutes.Clostridia.Clostridiales.Ruminococcaceae.Ruminococcaceae_UCG_002	KNSTRN
152691	ENSG00000129055	rs1498718	0.054436666	0.026046159	0.753813183	0.779154759	-0.950364299	0.683306032	-0.17055967	0.096913346	0.485192629	0.300008546	0.541555967	0.344168419	0.163723559	0.039216384	0.999110489	0.999108772	Bacteria.Firmicutes.Clostridia.Clostridiales.Ruminococcaceae.Ruminococcaceae_UCG_002	ANAPC13
152692	ENSG00000129083	rs2597185	0.152704246	0.25562832	0.393738898	0.674939253	-0.436989723	0.262311964	0.375646777	-0.132831177	0.301998287	0.228714427	0.437531687	0.315302511	0.280377078	0.167122229	0.999110489	0.997030919	Bacteria.Firmicutes.Clostridia.Clostridiales.Ruminococcaceae.Ruminococcaceae_UCG_002	COPB1
152693	ENSG00000129103	rs10800	0.115773556	0.011940448	0.673086809	0.459575347	-0.366417501	0.914091306	0.124365903	-0.32178647	0.229863986	0.353395704	0.293431264	0.432525826	0.249614091	0.023572099	0.999110489	0.983035144	Bacteria.Firmicutes.Clostridia.Clostridiales.Ruminococcaceae.Ruminococcaceae_UCG_002	SUMF2
152694	ENSG00000129128	rs71613791	0.521970139	0.922723389	0.573870176	0.933226635	-0.168442743	0.029045989	0.187279753	-0.030581905	0.261638189	0.298271239	0.331339781	0.363589502	0.475700818	0.363605809	0.999110489	0.999326479	Bacteria.Firmicutes.Clostridia.Clostridiales.Ruminococcaceae.Ruminococcaceae_UCG_002	SPCS3
152695	ENSG00000129197	rs1050456	0.169517758	0.181148917	0.319571071	0.605014138	-0.271027196	0.300685699	0.246490406	-0.152779891	0.195098106	0.222446066	0.245748468	0.293957559	0.292614604	0.134275971	0.999110489	0.990358646	Bacteria.Firmicutes.Clostridia.Clostridiales.Ruminococcaceae.Ruminococcaceae_UCG_002	RPAIN
152696	ENSG00000129250	rs8076995	0.983136653	0.039226083	0.333477396	0.883211425	0.004085683	0.843615735	-0.235609987	-0.071852989	0.192556202	0.400904489	0.241803604	0.487212296	0.609054197	0.051639529	0.999110489	0.999326479	Bacteria.Firmicutes.Clostridia.Clostridiales.Ruminococcaceae.Ruminococcaceae_UCG_002	KIF1C
152697	ENSG00000129317	rs1585715	0.092575028	0.200157888	0.303059922	0.535994507	-0.454026705	0.352311289	0.371467702	-0.21612949	0.265962408	0.272212302	0.357826786	0.347369848	0.222093505	0.143358457	0.999110489	0.983035144	Bacteria.Firmicutes.Clostridia.Clostridiales.Ruminococcaceae.Ruminococcaceae_UCG_002	PUS7L
152698	ENSG00000129347	rs12459544	0.32569377	0.122835175	0.362643539	0.098799935	-0.190830958	0.423916609	0.223629797	-0.585710317	0.192697758	0.271165704	0.243927855	0.34974207	0.396260131	0.106128032	0.999110489	0.903356993	Bacteria.Firmicutes.Clostridia.Clostridiales.Ruminococcaceae.Ruminococcaceae_UCG_002	KRI1
152699	ENSG00000129460	rs12436782	0.269470953	0.059719042	0.612341244	0.683415939	0.231061465	-0.568657283	-0.12717868	-0.16947203	0.207455118	0.296739191	0.249765173	0.413708308	0.366092635	0.066208593	0.999110489	0.997030919	Bacteria.Firmicutes.Clostridia.Clostridiales.Ruminococcaceae.Ruminococcaceae_UCG_002	NGDN
152700	ENSG00000129467	rs2332323	0.014290186	0.003523548	0.260465923	0.167427578	0.577975782	-0.646719895	-0.347384126	0.380973251	0.229575826	0.213550283	0.306015064	0.272879424	0.084696224	0.010756968	0.999110489	0.937195907	Bacteria.Firmicutes.Clostridia.Clostridiales.Ruminococcaceae.Ruminococcaceae_UCG_002	ADCY4
152701	ENSG00000129566	rs1713434	0.099328845	0.145315588	0.744239998	0.978709744	0.482378373	-0.398227841	-0.124380499	-0.009125005	0.288501111	0.270173006	0.379630364	0.340619307	0.232146178	0.117911107	0.999110489	0.999326479	Bacteria.Firmicutes.Clostridia.Clostridiales.Ruminococcaceae.Ruminococcaceae_UCG_002	TEP1
152702	ENSG00000129596	rs154757	0.126240879	0.051112657	0.299373346	0.114007403	-0.37760348	0.418788223	-0.321850509	0.462844943	0.243774798	0.21073849	0.307656695	0.288919129	0.256644341	0.060609802	0.999110489	0.915648955	Bacteria.Firmicutes.Clostridia.Clostridiales.Ruminococcaceae.Ruminococcaceae_UCG_002	CDO1
152703	ENSG00000129625	rs153558	0.00091065	0.000326292	0.015840448	0.117990599	-0.879416586	0.86605303	0.73885093	-0.463502218	0.252961579	0.228187256	0.298228092	0.292568914	0.018748789	0.002480107	0.999110489	0.915648955	Bacteria.Firmicutes.Clostridia.Clostridiales.Ruminococcaceae.Ruminococcaceae_UCG_002	REEP5
152704	ENSG00000129757	rs2289488	0.421399042	0.974188906	0.069467002	0.343199093	0.22838468	0.008920011	-0.691253611	0.354304191	0.282263669	0.274632062	0.374488327	0.371063483	0.442648932	0.375568997	0.999110489	0.97703624	Bacteria.Firmicutes.Clostridia.Clostridiales.Ruminococcaceae.Ruminococcaceae_UCG_002	CDKN1C
152705	ENSG00000129925	rs540	0.00721805	0.008432698	0.683313111	0.887505529	0.771760553	-0.563370615	-0.153334901	0.037827098	0.278202385	0.207348079	0.374186325	0.266355352	0.06054395	0.019287179	0.999110489	0.999326479	Bacteria.Firmicutes.Clostridia.Clostridiales.Ruminococcaceae.Ruminococcaceae_UCG_002	PGAP6
152706	ENSG00000129946	rs182361580	0.129799584	0.156569645	0.553207141	0.668109099	0.294397945	-0.960077741	-0.150627322	0.312398112	0.191872758	0.669845175	0.25270618	0.725321155	0.261065536	0.123063905	0.999110489	0.997030919	Bacteria.Firmicutes.Clostridia.Clostridiales.Ruminococcaceae.Ruminococcaceae_UCG_002	SHC2
152707	ENSG00000129990	rs3810352	0.033006115	0.001380433	0.727619602	0.575802219	-0.49665752	0.697892526	0.097815697	-0.148578554	0.227987906	0.208793475	0.279633139	0.264203397	0.128709763	0.006253909	0.999110489	0.988389125	Bacteria.Firmicutes.Clostridia.Clostridiales.Ruminococcaceae.Ruminococcaceae_UCG_002	SYT5
152708	ENSG00000130024	rs6459655	0.891399843	0.821481531	0.711080541	0.704705736	-0.031654081	0.051371658	-0.114913868	0.113633175	0.230935162	0.226752379	0.308883204	0.298525701	0.585660458	0.340114344	0.999110489	0.997030919	Bacteria.Firmicutes.Clostridia.Clostridiales.Ruminococcaceae.Ruminococcaceae_UCG_002	PHF10
152709	ENSG00000130035	rs11063310	0.540395682	0.56507997	0.454954298	0.288628517	0.135340188	-0.173525891	0.208554685	-0.381650607	0.219898518	0.300077565	0.277449938	0.356721541	0.483733297	0.274666803	0.999110489	0.958390933	Bacteria.Firmicutes.Clostridia.Clostridiales.Ruminococcaceae.Ruminococcaceae_UCG_002	GALNT8
152710	ENSG00000130038	rs16930752	0.391601372	0.296214629	0.656360506	0.831688263	-0.178005214	0.386640663	0.121121909	0.094293876	0.206390681	0.367160857	0.270965835	0.441878722	0.428111067	0.182120231	0.999110489	0.999326479	Bacteria.Firmicutes.Clostridia.Clostridiales.Ruminococcaceae.Ruminococcaceae_UCG_002	CRACR2A
152711	ENSG00000130147	rs10451535	0.394183197	0.309646996	0.92762903	0.887933522	0.244513165	-0.303767237	-0.031954967	0.050238888	0.285064002	0.296657442	0.350455651	0.355111864	0.429396254	0.187363372	0.999110489	0.999326479	Bacteria.Firmicutes.Clostridia.Clostridiales.Ruminococcaceae.Ruminococcaceae_UCG_002	SH3BP4
152712	ENSG00000130165	rs11881637	0.515302152	0.346398857	0.584564278	0.409787883	0.279763437	-0.250489667	-0.327533352	0.305039107	0.427653437	0.264096204	0.596087036	0.367683528	0.47324407	0.202075516	0.999110489	0.983035144	Bacteria.Firmicutes.Clostridia.Clostridiales.Ruminococcaceae.Ruminococcaceae_UCG_002	ELOF1
152713	ENSG00000130177	rs7998576	0.13333893	0.000686902	0.701106239	0.787998399	-0.299833609	0.881079551	-0.095524445	-0.09566942	0.1972477	0.247102175	0.247776622	0.354301653	0.263964532	0.004062446	0.999110489	0.999108772	Bacteria.Firmicutes.Clostridia.Clostridiales.Ruminococcaceae.Ruminococcaceae_UCG_002	CDC16
152714	ENSG00000130203	rs5167	0.65576576	0.612537484	0.113702259	0.069065557	0.117608401	-0.106429801	-0.518487127	0.592174743	0.262619076	0.209132252	0.32337391	0.32033782	0.522061881	0.288556493	0.999110489	0.903356993	Bacteria.Firmicutes.Clostridia.Clostridiales.Ruminococcaceae.Ruminococcaceae_UCG_002	APOE
152715	ENSG00000130312	rs7253389	0.184888648	0.023175042	0.915168246	0.608066557	-0.386818419	0.587015871	-0.037819605	-0.161527127	0.288655542	0.252421949	0.353662109	0.313440428	0.303641139	0.036196169	0.999110489	0.990358646	Bacteria.Firmicutes.Clostridia.Clostridiales.Ruminococcaceae.Ruminococcaceae_UCG_002	MRPL34
152716	ENSG00000130348	rs2169463	0.211775862	0.116310459	0.545299495	0.241015978	0.301583785	-0.373518838	0.187635576	-0.342479924	0.23914103	0.23467071	0.308606073	0.2894377	0.326454557	0.102241095	0.999110489	0.958390933	Bacteria.Firmicutes.Clostridia.Clostridiales.Ruminococcaceae.Ruminococcaceae_UCG_002	QRSL1
152717	ENSG00000130363	rs10945587	0.660085164	0.671092644	0.568362401	0.612517682	0.089370638	0.146661926	-0.14775436	0.242906316	0.202277909	0.343806335	0.257687736	0.477279004	0.523244129	0.304421759	0.999110489	0.990358646	Bacteria.Firmicutes.Clostridia.Clostridiales.Ruminococcaceae.Ruminococcaceae_UCG_002	RSPH3
152718	ENSG00000130413	rs4620720	0.029061699	0.01058743	0.400527448	0.338910619	0.595991782	-0.750168262	-0.2749091	0.325203103	0.267010639	0.285001736	0.324862164	0.33755297	0.123469489	0.021751678	0.999110489	0.974157292	Bacteria.Firmicutes.Clostridia.Clostridiales.Ruminococcaceae.Ruminococcaceae_UCG_002	STK33
152719	ENSG00000130414	rs74002095	0.173052729	0.138234678	0.682649504	0.529427772	0.309409119	-0.444247766	-0.111454822	-0.239349009	0.224600638	0.295995973	0.271383318	0.378554596	0.29403659	0.114148717	0.999110489	0.983035144	Bacteria.Firmicutes.Clostridia.Clostridiales.Ruminococcaceae.Ruminococcaceae_UCG_002	NDUFA10
152720	ENSG00000130429	rs10243678	0.81453651	0.639084001	0.421788559	0.271193302	0.049531036	-0.152339515	-0.213723954	0.451934279	0.210294474	0.323309296	0.264367103	0.407237768	0.566031796	0.295400432	0.999110489	0.958390933	Bacteria.Firmicutes.Clostridia.Clostridiales.Ruminococcaceae.Ruminococcaceae_UCG_002	ARPC1B
152721	ENSG00000130449	rs13185068	0.523447065	0.841607624	0.565387146	0.357123633	-0.136329337	-0.062761946	0.152105733	0.369702448	0.212513143	0.312810877	0.263244145	0.398622156	0.475897775	0.345311543	0.999110489	0.97703624	Bacteria.Firmicutes.Clostridia.Clostridiales.Ruminococcaceae.Ruminococcaceae_UCG_002	ZSWIM6
152722	ENSG00000130517	rs73923106	0.313620357	0.334660032	0.861414697	0.91845963	0.230367534	-0.318250675	-0.052378242	-0.040504117	0.226845507	0.327422604	0.298848323	0.39411282	0.389985746	0.197139798	0.999110489	0.999326479	Bacteria.Firmicutes.Clostridia.Clostridiales.Ruminococcaceae.Ruminococcaceae_UCG_002	PGPEP1
152723	ENSG00000130518	rs1075403	0.52189279	0.271155478	0.89981347	0.92004623	0.221135814	-0.255383027	0.054319212	0.029755623	0.343421079	0.230107194	0.429775041	0.295293674	0.475700818	0.172685248	0.999110489	0.999326479	Bacteria.Firmicutes.Clostridia.Clostridiales.Ruminococcaceae.Ruminococcaceae_UCG_002	IQCN
152724	ENSG00000130522	rs41523455	0.512141275	0.527255477	0.454735153	0.654297967	0.227870389	-0.219743074	-0.306837787	0.182395283	0.345714353	0.345714353	0.408001336	0.405436272	0.472649495	0.263159172	0.999110489	0.997030919	Bacteria.Firmicutes.Clostridia.Clostridiales.Ruminococcaceae.Ruminococcaceae_UCG_002	JUND
152725	ENSG00000130638	rs80557	0.679999508	0.627052238	0.899282308	0.951992266	0.228283272	-0.159222155	-0.083205976	0.023581551	0.550975	0.326142333	0.654837129	0.390177784	0.527942716	0.29167543	0.999110489	0.999326479	Bacteria.Firmicutes.Clostridia.Clostridiales.Ruminococcaceae.Ruminococcaceae_UCG_002	ATXN10
152726	ENSG00000130640	rs7081338	0.652331591	0.789334158	0.159406426	0.217487501	0.299994583	-0.10729978	-1.169987563	0.607508123	0.662799939	0.399955932	0.821974366	0.487835806	0.521264715	0.333147386	0.999110489	0.958390933	Bacteria.Firmicutes.Clostridia.Clostridiales.Ruminococcaceae.Ruminococcaceae_UCG_002	TUBGCP2
152727	ENSG00000130653	rs2254149	0.021862765	0.004217102	0.706620217	0.795940527	-0.602491535	0.61326851	0.119877889	-0.068433619	0.256465292	0.206768929	0.317089602	0.263542675	0.106479689	0.012125803	0.999110489	0.999108772	Bacteria.Firmicutes.Clostridia.Clostridiales.Ruminococcaceae.Ruminococcaceae_UCG_002	PNPLA7
152728	ENSG00000130695	rs8564	0.524138747	0.606833925	0.332626888	0.442592306	-0.133789814	0.194747042	0.254891862	-0.376722615	0.208903362	0.376605891	0.261129202	0.487638963	0.476144333	0.28716089	0.999110489	0.983035144	Bacteria.Firmicutes.Clostridia.Clostridiales.Ruminococcaceae.Ruminococcaceae_UCG_002	CEP85
152729	ENSG00000130701	rs2236200	0.43726634	0.566815951	0.280321088	0.156426126	0.172946211	-0.180996961	-0.318889802	0.582148974	0.221261788	0.314402798	0.292917851	0.406021821	0.446701361	0.275132158	0.999110489	0.932728564	Bacteria.Firmicutes.Clostridia.Clostridiales.Ruminococcaceae.Ruminococcaceae_UCG_002	RBBP8NL
152730	ENSG00000130703	rs56237636	0.8386377	0.673220645	0.731717532	0.883953109	0.077115457	-0.133947987	0.156896271	0.055734067	0.377177833	0.316177002	0.455670615	0.380348153	0.571238645	0.304893184	0.999110489	0.999326479	Bacteria.Firmicutes.Clostridia.Clostridiales.Ruminococcaceae.Ruminococcaceae_UCG_002	OSBPL2
152731	ENSG00000130731	rs117667029	0.676489393	0.213564675	0.64757612	0.996238476	-0.084912122	0.45875213	-0.116298716	-0.002237949	0.202582315	0.365210461	0.253227893	0.472883868	0.527024243	0.149366693	0.999110489	0.999326479	Bacteria.Firmicutes.Clostridia.Clostridiales.Ruminococcaceae.Ruminococcaceae_UCG_002	METTL26
152732	ENSG00000130758	rs3746005	0.055475154	0.022197049	0.97860292	0.768580077	0.898466557	-0.662648663	0.016408158	0.109556364	0.460720099	0.282812947	0.609427177	0.37079237	0.16447587	0.035107659	0.999110489	0.999108772	Bacteria.Firmicutes.Clostridia.Clostridiales.Ruminococcaceae.Ruminococcaceae_UCG_002	MAP3K10
152733	ENSG00000130768	rs4908370	0.19170334	0.343718713	0.615240039	0.376384598	0.344267943	-0.264626215	0.165438225	-0.292388253	0.260950955	0.277444219	0.327575588	0.328274424	0.30962855	0.200843587	0.999110489	0.983035144	Bacteria.Firmicutes.Clostridia.Clostridiales.Ruminococcaceae.Ruminococcaceae_UCG_002	SMPDL3B
152734	ENSG00000130810	rs2010353	0.907615701	0.798052621	0.047314376	0.03304556	0.029514132	-0.050033638	-0.752033568	0.571639007	0.253340772	0.194744601	0.371957288	0.262468888	0.589305042	0.334945081	0.999110489	0.903356993	Bacteria.Firmicutes.Clostridia.Clostridiales.Ruminococcaceae.Ruminococcaceae_UCG_002	PPAN
152735	ENSG00000130818	rs7246143	0.130699929	0.042549071	0.604030989	0.974934478	-0.280070784	0.72961641	0.119694215	-0.014302908	0.182970898	0.352680699	0.22967175	0.453465472	0.262083707	0.054452498	0.999110489	0.999326479	Bacteria.Firmicutes.Clostridia.Clostridiales.Ruminococcaceae.Ruminococcaceae_UCG_002	ZNF426
152736	ENSG00000130881	rs77177483	0.807845469	0.147903336	0.311447395	0.921146779	-0.049793787	0.575478578	-0.273649309	0.047879808	0.203906152	0.392977769	0.268248678	0.481811816	0.564212161	0.118872956	0.999110489	0.999326479	Bacteria.Firmicutes.Clostridia.Clostridiales.Ruminococcaceae.Ruminococcaceae_UCG_002	LRP3
152737	ENSG00000130921	rs4759371	0.104510848	0.074837472	0.038153223	0.035538824	0.988997777	-0.644686379	-1.509389104	0.911376762	0.600707362	0.356078297	0.71321954	0.424511861	0.23701979	0.077382233	0.999110489	0.903356993	Bacteria.Firmicutes.Clostridia.Clostridiales.Ruminococcaceae.Ruminococcaceae_UCG_002	MTRFR
152738	ENSG00000130943	rs113101219	0.251779511	0.233489698	0.944347671	0.522608079	0.218352116	-0.668540088	0.017588475	-0.406273315	0.188832394	0.555907515	0.25098849	0.632026397	0.356927416	0.157832484	0.999110489	0.983035144	Bacteria.Firmicutes.Clostridia.Clostridiales.Ruminococcaceae.Ruminococcaceae_UCG_002	PKDREJ
152739	ENSG00000130958	rs7024573	0.394549928	0.112687356	0.074707901	0.011106005	-0.266704209	0.376316041	0.740041198	-0.792104285	0.311177889	0.234030816	0.408558736	0.303012419	0.429589113	0.100683747	0.999110489	0.894245119	Bacteria.Firmicutes.Clostridia.Clostridiales.Ruminococcaceae.Ruminococcaceae_UCG_002	SLC35D2
152740	ENSG00000131019	rs932744	0.088552661	0.085287597	0.256544013	0.291635287	0.726465877	-0.52945747	-0.608583045	0.410117916	0.420160431	0.30299411	0.531667461	0.385747243	0.215874098	0.084008773	0.999110489	0.958390933	Bacteria.Firmicutes.Clostridia.Clostridiales.Ruminococcaceae.Ruminococcaceae_UCG_002	ULBP3
152741	ENSG00000131023	rs9767113	0.102537572	0.119071573	0.393202613	0.69573111	-0.443307771	0.345237768	0.281823585	-0.119864477	0.267694275	0.21857146	0.327877855	0.305131406	0.235176764	0.10408514	0.999110489	0.997030919	Bacteria.Firmicutes.Clostridia.Clostridiales.Ruminococcaceae.Ruminococcaceae_UCG_002	LATS1
152742	ENSG00000131037	rs1654468	0.888128787	0.700232545	0.19048465	0.090012614	-0.039390129	-0.091668946	0.436564422	-0.538854118	0.278917064	0.237047052	0.329991095	0.313109932	0.58454622	0.311835842	0.999110489	0.903356993	Bacteria.Firmicutes.Clostridia.Clostridiales.Ruminococcaceae.Ruminococcaceae_UCG_002	EPS8L1
152743	ENSG00000131100	rs5746448	0.548209405	0.208371657	0.744691531	0.55948235	0.133296274	-0.431414074	-0.093347572	0.255226997	0.220834938	0.339514335	0.285435178	0.4350712	0.487597199	0.147117804	0.999110489	0.983035144	Bacteria.Firmicutes.Clostridia.Clostridiales.Ruminococcaceae.Ruminococcaceae_UCG_002	ATP6V1E1
152744	ENSG00000131142	rs3136653	0.125409004	0.018287004	0.932975889	0.928680073	-0.308332282	0.735235666	0.02113431	0.037700512	0.198609391	0.303711615	0.250324384	0.419578369	0.256562685	0.031206204	0.999110489	0.999326479	Bacteria.Firmicutes.Clostridia.Clostridiales.Ruminococcaceae.Ruminococcaceae_UCG_002	CCL25
152745	ENSG00000131165	rs258341	0.436266829	0.301213169	0.64989187	0.433132434	0.323517453	-0.320824189	-0.224040715	0.287636064	0.412992393	0.307855004	0.491290242	0.364678743	0.446701361	0.184152147	0.999110489	0.983035144	Bacteria.Firmicutes.Clostridia.Clostridiales.Ruminococcaceae.Ruminococcaceae_UCG_002	CHMP1A
152746	ENSG00000131323	rs11552464	0.829944908	0.197876605	0.846019976	0.989315042	0.040009243	-0.333513557	0.044408709	0.004609651	0.185538641	0.256366179	0.227765113	0.342887589	0.569203882	0.142483578	0.999110489	0.999326479	Bacteria.Firmicutes.Clostridia.Clostridiales.Ruminococcaceae.Ruminococcaceae_UCG_002	TRAF3
152747	ENSG00000131378	rs6790093	0.913320012	0.424575382	0.929934985	0.845954563	0.021696996	-0.238507727	0.021834273	-0.085075523	0.198551714	0.296810849	0.247363133	0.436150961	0.590469499	0.228446968	0.999110489	0.999326479	Bacteria.Firmicutes.Clostridia.Clostridiales.Ruminococcaceae.Ruminococcaceae_UCG_002	RFTN1
152748	ENSG00000131379	rs7617624	0.608983995	0.082083319	0.490732456	0.915691521	0.134966029	-0.394147286	0.21375634	-0.033049834	0.262571695	0.223180205	0.308417961	0.310984235	0.50873427	0.082286095	0.999110489	0.999326479	Bacteria.Firmicutes.Clostridia.Clostridiales.Ruminococcaceae.Ruminococcaceae_UCG_002	C3orf20
152749	ENSG00000131435	rs6897575	0.623603472	0.577891822	0.519631514	0.309345285	0.139812906	-0.129448133	0.241862955	-0.303067572	0.283538418	0.231454439	0.373571832	0.295788159	0.512693742	0.278570609	0.999110489	0.958390933	Bacteria.Firmicutes.Clostridia.Clostridiales.Ruminococcaceae.Ruminococcaceae_UCG_002	PDLIM4
152750	ENSG00000131446	rs662474	0.872984264	0.898543315	0.525131777	0.349133822	-0.035320684	-0.056392916	-0.175686131	0.484560479	0.220065296	0.440565917	0.274981372	0.513808103	0.58012484	0.357465778	0.999110489	0.97703624	Bacteria.Firmicutes.Clostridia.Clostridiales.Ruminococcaceae.Ruminococcaceae_UCG_002	MGAT1
152751	ENSG00000131462	rs9911799	0.08550135	0.029790257	0.524435088	0.31776656	0.519567829	-0.60540188	-0.248380335	0.335171776	0.297542633	0.272492798	0.388106407	0.332909614	0.212124241	0.043031584	0.999110489	0.959670798	Bacteria.Firmicutes.Clostridia.Clostridiales.Ruminococcaceae.Ruminococcaceae_UCG_002	TUBG1
152752	ENSG00000131473	rs6503675	0.536015597	0.969025186	0.275431965	0.685626744	0.353707794	-0.012962111	-0.758857181	0.165103197	0.56851935	0.332525633	0.689931887	0.40604334	0.481174104	0.37447312	0.999110489	0.997030919	Bacteria.Firmicutes.Clostridia.Clostridiales.Ruminococcaceae.Ruminococcaceae_UCG_002	ACLY
152753	ENSG00000131480	rs35296742	0.436413553	0.214453054	0.383286633	0.378025563	0.134189728	0.632407768	-0.201413225	-0.506769758	0.171357519	0.504445895	0.229452898	0.570940203	0.446701361	0.149617866	0.999110489	0.983035144	Bacteria.Firmicutes.Clostridia.Clostridiales.Ruminococcaceae.Ruminococcaceae_UCG_002	AOC2
152754	ENSG00000131634	rs34819117	0.878060179	0.56255773	0.162962898	0.062754798	-0.0273106	0.214819352	-0.311144345	0.867858637	0.177302409	0.369084397	0.220486656	0.458355367	0.581790809	0.273817465	0.999110489	0.903356993	Bacteria.Firmicutes.Clostridia.Clostridiales.Ruminococcaceae.Ruminococcaceae_UCG_002	TMEM204
152755	ENSG00000131697	rs806109	0.504149409	0.735905513	0.557223082	0.83266231	0.376465487	-0.108984257	-0.397666645	0.083332649	0.5604592	0.321744452	0.673988772	0.392820714	0.470439868	0.320058493	0.999110489	0.999326479	Bacteria.Firmicutes.Clostridia.Clostridiales.Ruminococcaceae.Ruminococcaceae_UCG_002	NPHP4
152756	ENSG00000131711	rs72761109	0.149739617	0.056521219	0.687157013	0.82915194	-0.310690742	0.546820229	0.109086741	-0.076818756	0.2131385	0.281632432	0.269668284	0.354559114	0.277931207	0.063994792	0.999110489	0.999326479	Bacteria.Firmicutes.Clostridia.Clostridiales.Ruminococcaceae.Ruminococcaceae_UCG_002	MAP1B
152757	ENSG00000131730	rs545	0.430367737	0.617737993	0.68357421	0.715064743	0.181940127	-0.156689296	-0.12069825	-0.138348775	0.22928512	0.31246295	0.294799739	0.377323371	0.444240057	0.289977256	0.999110489	0.999108772	Bacteria.Firmicutes.Clostridia.Clostridiales.Ruminococcaceae.Ruminococcaceae_UCG_002	CKMT2
152758	ENSG00000131748	rs903504	0.027553757	0.02634054	0.05813784	0.102252951	1.025524367	-0.648996684	-1.002748589	0.56560055	0.454917482	0.285527099	0.519910617	0.341252656	0.120234222	0.039524323	0.999110489	0.913937966	Bacteria.Firmicutes.Clostridia.Clostridiales.Ruminococcaceae.Ruminococcaceae_UCG_002	STARD3
152759	ENSG00000131781	rs1470262	0.715424809	0.44009156	0.682444914	0.404648084	-0.123070273	0.235336934	0.167461422	-0.328596902	0.336098304	0.302954917	0.407476573	0.39173997	0.539001102	0.234121957	0.999110489	0.983035144	Bacteria.Firmicutes.Clostridia.Clostridiales.Ruminococcaceae.Ruminococcaceae_UCG_002	FMO5
152760	ENSG00000131848	rs59844254	0.917283339	0.056988286	0.405648982	0.702031029	-0.019327388	-0.625996538	0.201634334	0.156509267	0.185375204	0.32303727	0.240895855	0.407287547	0.591493877	0.064194768	0.999110489	0.997030919	Bacteria.Firmicutes.Clostridia.Clostridiales.Ruminococcaceae.Ruminococcaceae_UCG_002	ZSCAN5A
152761	ENSG00000131849	rs9304814	0.494728693	0.122447501	0.329655016	0.613215535	0.191587196	-0.361180444	0.333768629	-0.144405739	0.27900621	0.230791691	0.339825751	0.284297405	0.467789672	0.10598744	0.999110489	0.990358646	Bacteria.Firmicutes.Clostridia.Clostridiales.Ruminococcaceae.Ruminococcaceae_UCG_002	ZNF132
152762	ENSG00000131871	rs28665122	0.516665799	0.127563234	0.32239431	0.034165229	0.118614681	-0.431671648	-0.228527279	0.791838517	0.181909405	0.279669745	0.229182777	0.365957845	0.473794272	0.108423627	0.999110489	0.903356993	Bacteria.Firmicutes.Clostridia.Clostridiales.Ruminococcaceae.Ruminococcaceae_UCG_002	SELENOS
152763	ENSG00000131941	rs7258173	0.732746508	0.308871682	0.585924654	0.943229266	0.060379198	-0.411767256	0.124049027	-0.035070924	0.176060892	0.401480605	0.226582215	0.490588086	0.543730708	0.187054389	0.999110489	0.999326479	Bacteria.Firmicutes.Clostridia.Clostridiales.Ruminococcaceae.Ruminococcaceae_UCG_002	RHPN2
152764	ENSG00000131943	rs1048123	0.092976067	0.048983565	0.254942561	0.236378681	0.743058996	-0.60674016	-0.623427935	0.461572515	0.435820134	0.302410651	0.542786133	0.386211189	0.222276334	0.059025957	0.999110489	0.958390933	Bacteria.Firmicutes.Clostridia.Clostridiales.Ruminococcaceae.Ruminococcaceae_UCG_002	C19orf12
152765	ENSG00000131944	rs8108940	0.087456719	0.019216366	0.965458365	0.824190972	-0.322329258	0.630798783	-0.01048142	-0.073333416	0.185766389	0.262713346	0.241106065	0.328766	0.21528808	0.032139578	0.999110489	0.999326479	Bacteria.Firmicutes.Clostridia.Clostridiales.Ruminococcaceae.Ruminococcaceae_UCG_002	FAAP24
152766	ENSG00000132003	rs55726752	0.980597583	0.808562997	0.17650226	0.031341846	-0.007232596	0.061499887	0.511899049	-0.736957995	0.296254088	0.252805939	0.374616174	0.334927747	0.60809955	0.337218571	0.999110489	0.903356993	Bacteria.Firmicutes.Clostridia.Clostridiales.Ruminococcaceae.Ruminococcaceae_UCG_002	ZSWIM4
152767	ENSG00000132004	rs10423414	0.361579195	0.285430259	0.863097137	0.904680492	0.288843958	-0.291908287	-0.065603999	0.040405679	0.314358987	0.271020721	0.378956766	0.336100593	0.416095455	0.178045404	0.999110489	0.999326479	Bacteria.Firmicutes.Clostridia.Clostridiales.Ruminococcaceae.Ruminococcaceae_UCG_002	FBXW9
152768	ENSG00000132031	rs1824661	0.17442477	0.077491758	0.775286007	0.706342695	0.502153039	-0.565411546	-0.118251923	0.134778865	0.365694733	0.315198213	0.412519277	0.356150566	0.295455028	0.079085416	0.999110489	0.997030919	Bacteria.Firmicutes.Clostridia.Clostridiales.Ruminococcaceae.Ruminococcaceae_UCG_002	MATN3
152769	ENSG00000132141	rs3135958	0.63842275	0.132700501	0.7231749	0.532257711	0.09475904	-0.697867612	-0.092047614	0.336093097	0.2007099	0.458328807	0.258737659	0.535250087	0.517387081	0.111317468	0.999110489	0.983035144	Bacteria.Firmicutes.Clostridia.Clostridiales.Ruminococcaceae.Ruminococcaceae_UCG_002	CCT6B
152770	ENSG00000132199	rs2790	0.39804362	0.008897614	0.559633874	0.965225283	-0.16660682	0.897989069	-0.144842212	0.017778367	0.195840321	0.332938459	0.246999966	0.406216221	0.43090707	0.019931265	0.999110489	0.999326479	Bacteria.Firmicutes.Clostridia.Clostridiales.Ruminococcaceae.Ruminococcaceae_UCG_002	ENOSF1
152771	ENSG00000132286	rs59421287	0.380597559	0.530157995	0.952373232	0.585405388	-0.200094383	0.220291815	0.016783568	0.224868768	0.226658751	0.349034403	0.279923139	0.410165071	0.423145379	0.263994639	0.999110489	0.990358646	Bacteria.Firmicutes.Clostridia.Clostridiales.Ruminococcaceae.Ruminococcaceae_UCG_002	TIMM10B
152772	ENSG00000132305	rs4450596	0.135311522	0.041384377	0.909548206	0.825159578	0.51296204	-0.519503992	0.043386257	-0.064860841	0.339199402	0.249649199	0.380407992	0.292420256	0.266240481	0.053597036	0.999110489	0.999326479	Bacteria.Firmicutes.Clostridia.Clostridiales.Ruminococcaceae.Ruminococcaceae_UCG_002	IMMT
152773	ENSG00000132313	rs1540391	0.132993343	0.043757372	0.532131565	0.502393796	-0.482222759	0.512596377	0.230068275	-0.205158623	0.316946322	0.249262019	0.366285634	0.304169944	0.263749186	0.055620783	0.999110489	0.983035144	Bacteria.Firmicutes.Clostridia.Clostridiales.Ruminococcaceae.Ruminococcaceae_UCG_002	MRPL35
152774	ENSG00000132383	rs11654967	0.376306749	0.119685312	0.140433956	0.252472242	-0.165313855	0.392411462	-0.366382963	0.363531428	0.185573138	0.248858088	0.24550019	0.314848656	0.422611233	0.104363468	0.999110489	0.958390933	Bacteria.Firmicutes.Clostridia.Clostridiales.Ruminococcaceae.Ruminococcaceae_UCG_002	RPA1
152775	ENSG00000132405	rs3756255	0.736851654	0.212452657	0.822395839	0.685704079	0.093647115	-0.405045393	0.075170498	0.154094197	0.277499404	0.321662658	0.333537476	0.379067207	0.545525704	0.149014874	0.999110489	0.997030919	Bacteria.Firmicutes.Clostridia.Clostridiales.Ruminococcaceae.Ruminococcaceae_UCG_002	TBC1D14
152776	ENSG00000132436	rs7791943	0.854580092	0.9448156	0.038581532	0.021691565	-0.076969462	0.01826499	-1.134364287	0.786614883	0.41829429	0.26285615	0.537239338	0.334389006	0.576755506	0.369019345	0.999110489	0.894245119	Bacteria.Firmicutes.Clostridia.Clostridiales.Ruminococcaceae.Ruminococcaceae_UCG_002	FIGNL1
152777	ENSG00000132464	rs28535113	0.333789749	0.048557007	0.983536038	0.349043705	-0.173599175	0.551249741	-0.004576008	0.333747639	0.178278671	0.274218393	0.220897402	0.353825722	0.398913205	0.05885974	0.999110489	0.97703624	Bacteria.Firmicutes.Clostridia.Clostridiales.Ruminococcaceae.Ruminococcaceae_UCG_002	ENAM
152778	ENSG00000132514	rs6503008	0.503650808	0.614388292	0.720675038	0.710487211	-0.260930141	0.133475141	-0.197897178	0.130625225	0.388001721	0.263650345	0.551073271	0.350360363	0.470439868	0.288898053	0.999110489	0.998860113	Bacteria.Firmicutes.Clostridia.Clostridiales.Ruminococcaceae.Ruminococcaceae_UCG_002	CLEC10A
152779	ENSG00000132517	rs34622244	0.005216025	0.001992663	0.074130403	0.147322321	0.824307741	-1.13626747	-0.607759934	0.625706569	0.285128154	0.352698703	0.334845115	0.426654431	0.050547439	0.007759217	0.999110489	0.932325769	Bacteria.Firmicutes.Clostridia.Clostridiales.Ruminococcaceae.Ruminococcaceae_UCG_002	SLC52A1
152780	ENSG00000132541	rs2447507	0.029316065	0.005351798	0.303425223	0.20708143	-0.546366022	0.732696064	0.340707904	-0.412279441	0.245178406	0.254243537	0.328446626	0.323524813	0.123469489	0.014192639	0.999110489	0.958390933	Bacteria.Firmicutes.Clostridia.Clostridiales.Ruminococcaceae.Ruminococcaceae_UCG_002	RIDA
152781	ENSG00000132623	rs6141103	0.314972216	0.207129	0.658882575	0.960706696	-0.21258383	0.378281348	0.128243634	0.020411493	0.209923903	0.296877231	0.289167808	0.412711188	0.390318014	0.146900837	0.999110489	0.999326479	Bacteria.Firmicutes.Clostridia.Clostridiales.Ruminococcaceae.Ruminococcaceae_UCG_002	ANKEF1
152782	ENSG00000132640	rs6033249	0.665201815	0.207907405	0.236596528	0.457856794	0.108344099	-0.362647384	0.359103069	-0.26520267	0.249224355	0.285101555	0.300613219	0.3551026	0.524181024	0.147117804	0.999110489	0.983035144	Bacteria.Firmicutes.Clostridia.Clostridiales.Ruminococcaceae.Ruminococcaceae_UCG_002	BTBD3
152783	ENSG00000132646	rs8117209	0.196704087	0.004324886	0.61725955	0.336199636	0.23280111	-0.727365913	-0.115278316	0.342316748	0.178476516	0.245970757	0.229569907	0.353314114	0.313962277	0.012275411	0.999110489	0.974056044	Bacteria.Firmicutes.Clostridia.Clostridiales.Ruminococcaceae.Ruminococcaceae_UCG_002	PCNA
152784	ENSG00000132692	rs34478535	0.93943248	0.675638045	0.541413326	0.541176805	0.016789174	-0.112136227	0.176999689	-0.206122386	0.220105996	0.26678779	0.288312388	0.335553091	0.597626995	0.305210306	0.999110489	0.983035144	Bacteria.Firmicutes.Clostridia.Clostridiales.Ruminococcaceae.Ruminococcaceae_UCG_002	BCAN
152785	ENSG00000132698	rs2275075	0.358374704	0.387982867	0.85005286	0.89601175	0.502646876	-0.274427515	-0.119612629	0.048346794	0.543387589	0.315755574	0.630184502	0.368459167	0.413868045	0.215908377	0.999110489	0.999326479	Bacteria.Firmicutes.Clostridia.Clostridiales.Ruminococcaceae.Ruminococcaceae_UCG_002	RAB25
152786	ENSG00000132740	rs569777	0.009662151	0.0004981	0.789475852	0.987452961	-0.475350052	0.745103158	0.061823185	-0.004152687	0.178269576	0.203258589	0.230602549	0.263050636	0.071510041	0.003289984	0.999110489	0.999326479	Bacteria.Firmicutes.Clostridia.Clostridiales.Ruminococcaceae.Ruminococcaceae_UCG_002	IGHMBP2
152787	ENSG00000132744	rs7108759	0.887656803	0.631032288	0.298849916	0.727736613	0.07959647	0.152532758	-0.791825102	0.149531635	0.561229663	0.316093456	0.756078838	0.427668914	0.58454622	0.292731723	0.999110489	0.999108772	Bacteria.Firmicutes.Clostridia.Clostridiales.Ruminococcaceae.Ruminococcaceae_UCG_002	ACY3
152788	ENSG00000132781	rs9429071	0.777469208	0.346106399	0.406172725	0.0231183	0.044715409	-0.163670957	0.158262583	-0.670331452	0.157562134	0.172456192	0.189291099	0.288124618	0.556403181	0.201988271	0.999110489	0.894245119	Bacteria.Firmicutes.Clostridia.Clostridiales.Ruminococcaceae.Ruminococcaceae_UCG_002	MUTYH
152789	ENSG00000132824	rs34463623	0.494906103	0.87965638	0.11596216	0.359211853	-0.17791957	-0.043745275	0.550882728	-0.36026674	0.25920915	0.287794565	0.345766536	0.390150678	0.467789672	0.353333204	0.999110489	0.97703624	Bacteria.Firmicutes.Clostridia.Clostridiales.Ruminococcaceae.Ruminococcaceae_UCG_002	SERINC3
152790	ENSG00000132837	rs3733892	0.06647116	0.103170873	0.486534888	0.877318406	-0.442882866	0.42596846	0.204364691	0.049501373	0.237268911	0.257707516	0.292023331	0.319407722	0.180882999	0.095501178	0.999110489	0.999326479	Bacteria.Firmicutes.Clostridia.Clostridiales.Ruminococcaceae.Ruminococcaceae_UCG_002	DMGDH
152791	ENSG00000132842	rs2046894	0.506763219	0.185584906	0.27866759	0.375016705	0.160309714	-0.473217631	0.331188122	-0.373249658	0.240134535	0.353696731	0.303160701	0.417854066	0.471049022	0.136211463	0.999110489	0.983035144	Bacteria.Firmicutes.Clostridia.Clostridiales.Ruminococcaceae.Ruminococcaceae_UCG_002	AP3B1
152792	ENSG00000132881	rs717863	0.002179395	0.000195966	0.79814348	0.306921041	0.895886009	-0.793453598	-0.0950915	0.266696817	0.280689034	0.200952	0.37029249	0.258979423	0.03201075	0.001787061	0.999110489	0.958390933	Bacteria.Firmicutes.Clostridia.Clostridiales.Ruminococcaceae.Ruminococcaceae_UCG_002	CPLANE2
152793	ENSG00000132906	rs12741552	0.215682133	0.006145595	0.582862251	0.93553295	-0.283772242	0.579461948	-0.160245857	0.023109547	0.226968147	0.204586323	0.290316595	0.28460272	0.32937274	0.015679957	0.999110489	0.999326479	Bacteria.Firmicutes.Clostridia.Clostridiales.Ruminococcaceae.Ruminococcaceae_UCG_002	CASP9
152794	ENSG00000132912	rs6879685	0.924892109	0.146847956	0.973688895	0.141394196	0.021979097	-0.399542087	0.009594413	0.58432323	0.23223955	0.272113623	0.289780093	0.392497489	0.593377401	0.118406802	0.999110489	0.927967636	Bacteria.Firmicutes.Clostridia.Clostridiales.Ruminococcaceae.Ruminococcaceae_UCG_002	DCTN4
152795	ENSG00000133026	rs34183709	0.727769783	0.284964698	0.822384833	0.934137091	0.078355629	-0.250756321	0.06158765	0.023429162	0.224129984	0.232586501	0.273252071	0.282409962	0.541634974	0.177938039	0.999110489	0.999326479	Bacteria.Firmicutes.Clostridia.Clostridiales.Ruminococcaceae.Ruminococcaceae_UCG_002	MYH10
152796	ENSG00000133028	rs8075503	0.065772532	0.029632544	0.469957813	0.35954534	-0.604860071	0.669303067	0.280014341	-0.329698921	0.323189812	0.300953285	0.38527002	0.357296791	0.180334635	0.042990566	0.999110489	0.97703624	Bacteria.Firmicutes.Clostridia.Clostridiales.Ruminococcaceae.Ruminococcaceae_UCG_002	SCO1
152797	ENSG00000133103	rs9532436	0.33326047	0.336445531	0.007139974	0.005046794	-0.270467373	0.252191609	1.018368513	-0.946747625	0.277451872	0.260427029	0.366575324	0.326159423	0.398913205	0.19790267	0.999110489	0.878534511	Bacteria.Firmicutes.Clostridia.Clostridiales.Ruminococcaceae.Ruminococcaceae_UCG_002	COG6
152798	ENSG00000133104	rs9566123	0.663133496	0.740667764	0.785468714	0.874902854	-0.082680772	-0.091333696	0.067545249	-0.067086166	0.188945378	0.27478246	0.24712279	0.424446146	0.523982186	0.321141554	0.999110489	0.999326479	Bacteria.Firmicutes.Clostridia.Clostridiales.Ruminococcaceae.Ruminococcaceae_UCG_002	SPART
152799	ENSG00000133106	rs2031268	0.593300351	0.676506535	0.377736774	0.480374176	-0.102860135	-0.132692298	0.221175723	-0.288323684	0.191649405	0.31659349	0.249030671	0.406210949	0.503120949	0.305504998	0.999110489	0.983035144	Bacteria.Firmicutes.Clostridia.Clostridiales.Ruminococcaceae.Ruminococcaceae_UCG_002	EPSTI1
152800	ENSG00000133110	rs1387596706	0.535333305	0.349933163	0.321644068	0.391302004	-0.163130752	0.385129289	-0.343176926	0.444575503	0.261762792	0.40905791	0.343624042	0.51514183	0.481103322	0.203131277	0.999110489	0.983035144	Bacteria.Firmicutes.Clostridia.Clostridiales.Ruminococcaceae.Ruminococcaceae_UCG_002	POSTN
152801	ENSG00000133328	rs3781605	0.377146944	0.123632114	0.365800373	0.20909526	0.229225155	-0.59534028	-0.279080536	0.578409268	0.257773003	0.381645188	0.306434569	0.455929788	0.422611233	0.106398874	0.999110489	0.958390933	Bacteria.Firmicutes.Clostridia.Clostridiales.Ruminococcaceae.Ruminococcaceae_UCG_002	PLAAT2
152802	ENSG00000133398	rs2562616	0.477490878	0.440049673	0.960500048	0.471786674	0.193201131	-0.16528596	0.016882098	-0.204065805	0.27040946	0.212757026	0.339561129	0.281937479	0.462524993	0.234121957	0.999110489	0.983035144	Bacteria.Firmicutes.Clostridia.Clostridiales.Ruminococcaceae.Ruminococcaceae_UCG_002	MED10
152803	ENSG00000133422	rs2240182	0.322488583	0.23438057	0.898087648	0.891189328	0.270323277	-0.23953401	-0.045567038	0.03692116	0.271151882	0.19956238	0.354388902	0.268837139	0.394355584	0.158074692	0.999110489	0.999326479	Bacteria.Firmicutes.Clostridia.Clostridiales.Ruminococcaceae.Ruminococcaceae_UCG_002	MORC2
152804	ENSG00000133433	rs5760128	0.053050517	0.00058599	0.790817525	0.775330417	-0.364508054	1.098746785	-0.064416812	0.110536461	0.184988432	0.303911765	0.241855863	0.385682428	0.160426547	0.003634131	0.999110489	0.999108772	Bacteria.Firmicutes.Clostridia.Clostridiales.Ruminococcaceae.Ruminococcaceae_UCG_002	GSTT2B
152805	ENSG00000133460	rs112679425	0.685034674	0.405414154	0.235546228	0.843392386	-0.060079936	-0.391627245	0.227758975	-0.10328831	0.147462602	0.467648337	0.190230576	0.520744656	0.529311548	0.222283207	0.999110489	0.999326479	Bacteria.Firmicutes.Clostridia.Clostridiales.Ruminococcaceae.Ruminococcaceae_UCG_002	SLC2A11
152806	ENSG00000133466	rs1001810	0.456326219	0.129013072	0.724229498	0.400815996	0.151479648	-0.365884801	-0.089824071	0.270581578	0.202137452	0.237966345	0.25349534	0.3199453	0.452078475	0.109256612	0.999110489	0.983035144	Bacteria.Firmicutes.Clostridia.Clostridiales.Ruminococcaceae.Ruminococcaceae_UCG_002	C1QTNF6
152807	ENSG00000133477	rs9623110	0.3353875	0.179975631	0.979328448	0.795521554	0.218280836	-0.388778964	-0.007686672	0.097632863	0.224912369	0.286833217	0.295518942	0.375202782	0.399402648	0.13388156	0.999110489	0.999108772	Bacteria.Firmicutes.Clostridia.Clostridiales.Ruminococcaceae.Ruminococcaceae_UCG_002	FAM83F
152808	ENSG00000133561	rs3735082	0.335433798	0.390567617	0.157229352	0.068439345	-0.233139306	0.178979607	0.443892569	-0.496927475	0.240245431	0.20706552	0.310204109	0.268191293	0.399402648	0.216933664	0.999110489	0.903356993	Bacteria.Firmicutes.Clostridia.Clostridiales.Ruminococcaceae.Ruminococcaceae_UCG_002	GIMAP6
152809	ENSG00000133678	rs55701754	0.202955202	0.018137877	0.245699772	0.020460228	-0.319077267	0.76666907	0.349609483	-0.991070732	0.248088176	0.316271371	0.298445189	0.417123944	0.319279238	0.031139274	0.999110489	0.894245119	Bacteria.Firmicutes.Clostridia.Clostridiales.Ruminococcaceae.Ruminococcaceae_UCG_002	TMEM254
152810	ENSG00000133704	rs2241828	0.761213301	0.23777963	0.432853103	0.459476318	0.0661304	-0.319321374	0.23272325	-0.258799905	0.216701636	0.267993588	0.294877703	0.347786056	0.553739549	0.159514722	0.999110489	0.983035144	Bacteria.Firmicutes.Clostridia.Clostridiales.Ruminococcaceae.Ruminococcaceae_UCG_002	IPO8
152811	ENSG00000133706	rs17428647	0.373371847	0.182554516	0.600312174	0.284833932	-0.21075167	0.370572488	-0.156099511	0.416907941	0.235121202	0.275043678	0.296468377	0.386592862	0.422369089	0.135027602	0.999110489	0.958390933	Bacteria.Firmicutes.Clostridia.Clostridiales.Ruminococcaceae.Ruminococcaceae_UCG_002	LARS1
152812	ENSG00000133710	rs6864920	0.011212829	0.000786114	0.452113094	0.178823556	0.963801848	-0.842344221	-0.334790771	0.403219401	0.369205598	0.239088731	0.44258208	0.296689173	0.076819311	0.004409359	0.999110489	0.939574226	Bacteria.Firmicutes.Clostridia.Clostridiales.Ruminococcaceae.Ruminococcaceae_UCG_002	SPINK5
152813	ENSG00000133731	rs2912821	0.097601348	0.002237296	0.789432602	0.887071477	0.38689101	-0.622641673	0.077725762	0.038383488	0.230182487	0.195617499	0.289858678	0.269227161	0.229294383	0.008410588	0.999110489	0.999326479	Bacteria.Firmicutes.Clostridia.Clostridiales.Ruminococcaceae.Ruminococcaceae_UCG_002	IMPA1
152814	ENSG00000133739	rs62525428	0.29820475	0.190798811	0.848116896	0.801579485	-0.209408091	0.601980711	0.049729863	0.139158686	0.199685501	0.455353002	0.258623126	0.551487083	0.382756605	0.13865857	0.999110489	0.999108772	Bacteria.Firmicutes.Clostridia.Clostridiales.Ruminococcaceae.Ruminococcaceae_UCG_002	LRRCC1
152815	ENSG00000133773	rs10746242	0.377318027	0.376474003	0.644637305	0.665763954	-0.543571537	0.306626238	-0.347792191	0.185223648	0.611488854	0.344324791	0.75054914	0.426834788	0.422611233	0.211610593	0.999110489	0.997030919	Bacteria.Firmicutes.Clostridia.Clostridiales.Ruminococcaceae.Ruminococcaceae_UCG_002	CCDC59
152816	ENSG00000133800	rs964425	0.331870682	0.349789036	0.757086045	0.842107898	-0.276201571	0.24342338	0.107755342	-0.063765793	0.282514927	0.258469767	0.346907978	0.318834921	0.398913205	0.203131035	0.999110489	0.999326479	Bacteria.Firmicutes.Clostridia.Clostridiales.Ruminococcaceae.Ruminococcaceae_UCG_002	LYVE1
152817	ENSG00000133884	rs5858	0.930551746	0.60748301	0.803749819	0.860720278	-0.025978472	0.110950679	-0.10357741	-0.049694873	0.296933895	0.214947346	0.415116143	0.282109662	0.594147088	0.287371837	0.999110489	0.999326479	Bacteria.Firmicutes.Clostridia.Clostridiales.Ruminococcaceae.Ruminococcaceae_UCG_002	DPF2
152818	ENSG00000133943	rs8018001	0.544491297	0.945403785	0.76965101	0.515873125	-0.132987471	0.027082779	0.081108916	0.303837917	0.218285443	0.393961014	0.275826797	0.465088314	0.486054657	0.36907895	0.999110489	0.983035144	Bacteria.Firmicutes.Clostridia.Clostridiales.Ruminococcaceae.Ruminococcaceae_UCG_002	DGLUCY
152819	ENSG00000133962	rs61237505	0.308567371	0.055042622	0.485843815	0.684385288	-0.214847939	0.609813302	0.18627549	-0.194542135	0.209347884	0.312132402	0.265751938	0.476452481	0.388568449	0.063249385	0.999110489	0.997030919	Bacteria.Firmicutes.Clostridia.Clostridiales.Ruminococcaceae.Ruminococcaceae_UCG_002	CATSPERB
152820	ENSG00000133983	rs2877659	0.034653641	0.026168855	0.94432173	0.993616012	-1.286064608	0.820778694	0.04857055	0.003401315	0.596040343	0.360673952	0.692780931	0.423467228	0.131019726	0.039308436	0.999110489	0.999326479	Bacteria.Firmicutes.Clostridia.Clostridiales.Ruminococcaceae.Ruminococcaceae_UCG_002	COX16
152821	ENSG00000133985	rs1959482	0.919458516	0.585107189	0.855441163	0.746299751	0.024006762	-0.144346357	0.052301031	-0.112337186	0.236497726	0.263080939	0.285945017	0.345758683	0.592240232	0.280372254	0.999110489	0.999108772	Bacteria.Firmicutes.Clostridia.Clostridiales.Ruminococcaceae.Ruminococcaceae_UCG_002	TTC9
152822	ENSG00000134014	rs11786004	0.03849852	0.014113212	0.501094246	0.420968443	-0.457181334	0.803542505	0.184965388	-0.309369967	0.216427191	0.318561793	0.273396437	0.381998331	0.136737168	0.02635243	0.999110489	0.983035144	Bacteria.Firmicutes.Clostridia.Clostridiales.Ruminococcaceae.Ruminococcaceae_UCG_002	ELP3
152823	ENSG00000134046	rs9748585	0.43635334	0.411862164	0.502435187	0.416331856	-0.276606156	0.268680538	0.290813958	-0.320419938	0.353173787	0.325304608	0.431205189	0.391699641	0.446701361	0.22451225	0.999110489	0.983035144	Bacteria.Firmicutes.Clostridia.Clostridiales.Ruminococcaceae.Ruminococcaceae_UCG_002	MBD2
152824	ENSG00000134077	rs2258766	0.017254948	0.010324636	0.200742493	0.166141724	1.334809291	-0.827251152	-0.993372946	0.612189736	0.546192923	0.313161467	0.768536982	0.437145708	0.093711357	0.021524189	0.999110489	0.937195907	Bacteria.Firmicutes.Clostridia.Clostridiales.Ruminococcaceae.Ruminococcaceae_UCG_002	THUMPD3
152825	ENSG00000134086	rs1681669	0.12339415	0.192800025	0.125879195	0.203342527	-0.717474616	0.368646903	0.809026654	-0.427857441	0.459642968	0.280129131	0.521787158	0.332955576	0.25520847	0.139682011	0.999110489	0.958390933	Bacteria.Firmicutes.Clostridia.Clostridiales.Ruminococcaceae.Ruminococcaceae_UCG_002	VHL
152826	ENSG00000134121	rs9847341	0.572036318	0.751089837	0.876948074	0.78322654	-0.243169505	0.108420992	-0.086432466	0.121329227	0.428164919	0.340358891	0.556013503	0.439188381	0.49827017	0.324069869	0.999110489	0.999108772	Bacteria.Firmicutes.Clostridia.Clostridiales.Ruminococcaceae.Ruminococcaceae_UCG_002	CHL1
152827	ENSG00000134184	rs1292096	0.010425321	0.011094657	0.505169886	0.692923199	1.519793459	-0.911849998	-0.466682213	0.166093996	0.576123972	0.348768467	0.696440062	0.418739568	0.074576026	0.02246721	0.999110489	0.997030919	Bacteria.Firmicutes.Clostridia.Clostridiales.Ruminococcaceae.Ruminococcaceae_UCG_002	GSTM1
152828	ENSG00000134201	rs3754446	0.707255483	0.205138663	0.43414228	0.042949431	-0.082249225	0.395332208	0.217050862	-0.725500043	0.218053398	0.308883676	0.275795385	0.351389778	0.535243967	0.145708573	0.999110489	0.903356993	Bacteria.Firmicutes.Clostridia.Clostridiales.Ruminococcaceae.Ruminococcaceae_UCG_002	GSTM5
152829	ENSG00000134202	rs4970777	4.93108108626843e-07	7.6029194487045e-10	0.996675923	0.460633754	-1.233741044	1.196193237	0.001149227	-0.152013973	0.220892363	0.166079785	0.274791399	0.204812589	0.000117985	1.19406657346429e-07	0.999110489	0.983035144	Bacteria.Firmicutes.Clostridia.Clostridiales.Ruminococcaceae.Ruminococcaceae_UCG_002	GSTM3
152830	ENSG00000134243	rs72646553	0.545488707	0.211904957	0.749310797	0.40941818	-0.117810625	0.623110672	0.083945181	-0.462754005	0.193855804	0.494237263	0.261587705	0.557345089	0.486561448	0.148721005	0.999110489	0.983035144	Bacteria.Firmicutes.Clostridia.Clostridiales.Ruminococcaceae.Ruminococcaceae_UCG_002	SORT1
152831	ENSG00000134247	rs79240021	0.939072214	0.658774174	0.369831757	0.354819138	0.017263756	0.142481093	-0.261457338	0.352960554	0.224986828	0.321161757	0.28952569	0.3787397	0.59762633	0.301056013	0.999110489	0.97703624	Bacteria.Firmicutes.Clostridia.Clostridiales.Ruminococcaceae.Ruminococcaceae_UCG_002	PTGFRN
152832	ENSG00000134262	rs17464525	0.920082636	0.068895555	0.685859448	0.63455882	0.01918151	-0.598750949	0.097658534	0.20364726	0.190443596	0.323691871	0.240362809	0.42642451	0.592305319	0.073055297	0.999110489	0.996200715	Bacteria.Firmicutes.Clostridia.Clostridiales.Ruminococcaceae.Ruminococcaceae_UCG_002	AP4B1
152833	ENSG00000134265	rs10207	0.814116439	0.344038815	0.403597848	0.900096106	-0.063804486	-0.328736594	0.294134604	0.056069474	0.270271598	0.344890292	0.349868535	0.444884997	0.566026839	0.20094756	0.999110489	0.999326479	Bacteria.Firmicutes.Clostridia.Clostridiales.Ruminococcaceae.Ruminococcaceae_UCG_002	NAPG
152834	ENSG00000134283	rs61924365	0.730221161	0.12698493	0.477343334	0.102428348	0.065383848	-0.489655898	-0.174406513	0.663194962	0.188796313	0.316745708	0.24402193	0.400344606	0.542924135	0.10812715	0.999110489	0.913937966	Bacteria.Firmicutes.Clostridia.Clostridiales.Ruminococcaceae.Ruminococcaceae_UCG_002	PPHLN1
152835	ENSG00000134287	rs833826	0.047184785	0.089524757	0.803444829	0.885146235	-1.38281101	0.636805893	0.20272063	0.063785557	0.683528073	0.369451798	0.811173411	0.439849002	0.15217117	0.086376616	0.999110489	0.999326479	Bacteria.Firmicutes.Clostridia.Clostridiales.Ruminococcaceae.Ruminococcaceae_UCG_002	ARF3
152836	ENSG00000134291	rs12721420	0.778847265	0.997593194	0.706293261	0.219500073	-0.053915575	0.000889866	-0.092887991	0.468685155	0.191196927	0.293868225	0.245411363	0.378027322	0.556679172	0.382270272	0.999110489	0.958390933	Bacteria.Firmicutes.Clostridia.Clostridiales.Ruminococcaceae.Ruminococcaceae_UCG_002	TMEM106C
152837	ENSG00000134330	rs6432008	0.17700476	0.013764982	0.738302995	0.289126557	-0.423683891	0.625959469	-0.140953213	-0.340732879	0.310424166	0.247213082	0.420086405	0.318808504	0.297014202	0.02599991	0.999110489	0.958390933	Bacteria.Firmicutes.Clostridia.Clostridiales.Ruminococcaceae.Ruminococcaceae_UCG_002	IAH1
152838	ENSG00000134339	rs199586874	0.001265305	0.003206914	0.026812964	0.056481302	-1.113680792	1.181380843	0.939506591	-0.913891525	0.330390462	0.385966185	0.41467981	0.470609329	0.023282792	0.010140758	0.999110489	0.903356993	Bacteria.Firmicutes.Clostridia.Clostridiales.Ruminococcaceae.Ruminococcaceae_UCG_002	SAA2
152839	ENSG00000134369	rs540597	0.396757467	0.369117529	0.184085436	0.115948768	-0.2463404	0.197307444	0.509946599	-0.468238926	0.28877193	0.218161298	0.379832283	0.293883402	0.430543753	0.209293815	0.999110489	0.915648955	Bacteria.Firmicutes.Clostridia.Clostridiales.Ruminococcaceae.Ruminococcaceae_UCG_002	NAV1
152840	ENSG00000134463	rs3814626	0.016812296	0.011295366	0.714909008	0.307972896	0.479406167	-0.595831268	0.089506044	-0.271020835	0.195349836	0.228489529	0.24397333	0.263755841	0.092526799	0.022710967	0.999110489	0.958390933	Bacteria.Firmicutes.Clostridia.Clostridiales.Ruminococcaceae.Ruminococcaceae_UCG_002	ECHDC3
152841	ENSG00000134575	rs3758668	0.6416202	0.259668836	0.707087157	0.680208817	0.093204752	-0.408589402	-0.097862289	0.184552461	0.199317183	0.359324161	0.259289186	0.445737183	0.518220575	0.168207183	0.999110489	0.997030919	Bacteria.Firmicutes.Clostridia.Clostridiales.Ruminococcaceae.Ruminococcaceae_UCG_002	ACP2
152842	ENSG00000134668	rs4949481	0.380074965	0.11018328	0.79417499	0.639219813	-0.307023963	0.385153847	-0.116678736	-0.142076028	0.347400629	0.237823603	0.445394128	0.301649569	0.423083734	0.09926209	0.999110489	0.997030919	Bacteria.Firmicutes.Clostridia.Clostridiales.Ruminococcaceae.Ruminococcaceae_UCG_002	SPOCD1
152843	ENSG00000134686	rs140002123	0.469195464	0.449781248	0.578635318	0.427912289	-0.142899997	0.380497704	0.145477768	-0.4484915	0.196276749	0.500409487	0.260626152	0.562185641	0.457994206	0.238111705	0.999110489	0.983035144	Bacteria.Firmicutes.Clostridia.Clostridiales.Ruminococcaceae.Ruminococcaceae_UCG_002	PHC2
152844	ENSG00000134697	rs10908362	0.048884011	0.073632587	0.10958048	0.135926264	-0.646085102	0.527538705	0.665713297	-0.510081852	0.32187482	0.290134042	0.410352075	0.337834742	0.154620988	0.076528255	0.999110489	0.91707577	Bacteria.Firmicutes.Clostridia.Clostridiales.Ruminococcaceae.Ruminococcaceae_UCG_002	GNL2
152845	ENSG00000134716	rs11572285	0.950614428	0.783412989	0.696104182	0.506679193	-0.012610645	0.116537334	-0.10272814	0.346299687	0.202825675	0.422215312	0.261846821	0.518633681	0.601194105	0.332036319	0.999110489	0.983035144	Bacteria.Firmicutes.Clostridia.Clostridiales.Ruminococcaceae.Ruminococcaceae_UCG_002	CYP2J2
152846	ENSG00000134757	rs2035037	0.045741871	0.061641749	0.268690311	0.925875989	0.47247471	-0.660961713	-0.327105133	-0.039232094	0.231963477	0.347560612	0.293203519	0.420060308	0.150392702	0.067828218	0.999110489	0.999326479	Bacteria.Firmicutes.Clostridia.Clostridiales.Ruminococcaceae.Ruminococcaceae_UCG_002	DSG3
152847	ENSG00000134762	rs28688431	0.397878385	0.131046007	0.718642726	0.320106586	0.171022219	-0.783527358	-0.09659126	0.580976692	0.200959685	0.512348678	0.266942153	0.579874206	0.43090707	0.11034462	0.999110489	0.959670798	Bacteria.Firmicutes.Clostridia.Clostridiales.Ruminococcaceae.Ruminococcaceae_UCG_002	DSC3
152848	ENSG00000134779	rs948636	0.245744661	0.106558089	0.518256569	0.216550343	0.249022084	-0.471198034	0.173548275	-0.440176543	0.212598875	0.287921823	0.267172549	0.352738353	0.354485987	0.096985237	0.999110489	0.958390933	Bacteria.Firmicutes.Clostridia.Clostridiales.Ruminococcaceae.Ruminococcaceae_UCG_002	TPGS2
152849	ENSG00000134809	rs2848626	0.016564284	0.006362878	0.389404108	0.287588026	1.30366088	-0.867573245	-0.526342168	0.384020773	0.529956625	0.307667829	0.607435647	0.358156286	0.0921707	0.016031767	0.999110489	0.958390933	Bacteria.Firmicutes.Clostridia.Clostridiales.Ruminococcaceae.Ruminococcaceae_UCG_002	TIMM10
152850	ENSG00000134824	rs61897793	0.027379085	8.92837423817592e-06	0.908714937	0.490729601	-0.369317616	0.979623768	0.023670329	-0.206613263	0.16363563	0.203162784	0.205637103	0.298109616	0.119934194	0.000170542	0.999110489	0.983035144	Bacteria.Firmicutes.Clostridia.Clostridiales.Ruminococcaceae.Ruminococcaceae_UCG_002	FADS2
152851	ENSG00000134852	rs7667741	0.3326873	0.377366621	0.263424083	0.347611927	-0.295601576	0.249223878	0.417581777	-0.321339811	0.302873224	0.280392241	0.370163493	0.339654171	0.398913205	0.211919504	0.999110489	0.97703624	Bacteria.Firmicutes.Clostridia.Clostridiales.Ruminococcaceae.Ruminococcaceae_UCG_002	CLOCK
152852	ENSG00000134864	rs4772310	0.376687172	0.257496694	0.840990039	0.429364618	0.162099122	-0.258197803	-0.047535941	-0.227776173	0.182110426	0.226022221	0.235990317	0.28642214	0.422611233	0.167600377	0.999110489	0.983035144	Bacteria.Firmicutes.Clostridia.Clostridiales.Ruminococcaceae.Ruminococcaceae_UCG_002	GGACT
152853	ENSG00000134882	rs912130	0.682964681	0.693201496	0.696129639	0.516232985	0.188450675	-0.111736648	0.216953929	-0.228408607	0.459344952	0.281968813	0.553049158	0.349928693	0.528787509	0.310268743	0.999110489	0.983035144	Bacteria.Firmicutes.Clostridia.Clostridiales.Ruminococcaceae.Ruminococcaceae_UCG_002	UBAC2
152854	ENSG00000134900	rs678994	0.75769196	0.65755749	0.53827586	0.445038976	0.128461396	-0.12257899	-0.30493322	0.261621626	0.414637666	0.275251326	0.492860703	0.340480759	0.55193329	0.300729746	0.999110489	0.983035144	Bacteria.Firmicutes.Clostridia.Clostridiales.Ruminococcaceae.Ruminococcaceae_UCG_002	TPP2
152855	ENSG00000134905	rs2289461	0.029314549	0.013374518	0.161936875	0.105614556	-0.858678006	0.663068009	0.691399455	-0.53509503	0.385322752	0.260726093	0.488734186	0.326065833	0.123469489	0.025512357	0.999110489	0.914651962	Bacteria.Firmicutes.Clostridia.Clostridiales.Ruminococcaceae.Ruminococcaceae_UCG_002	CARS2
152856	ENSG00000134962	rs7685429	0.625054367	0.876664844	0.244988258	0.084664791	-0.224775925	0.043782067	-0.701296486	0.643802817	0.457757928	0.280994619	0.597752718	0.367678545	0.513074849	0.352790139	0.999110489	0.903356993	Bacteria.Firmicutes.Clostridia.Clostridiales.Ruminococcaceae.Ruminococcaceae_UCG_002	KLB
152857	ENSG00000134987	rs13359107	0.266474822	0.372070712	0.635448668	0.935450424	-0.234988585	0.318358102	0.128049504	0.035396985	0.20965169	0.354199	0.268834812	0.435368548	0.364207015	0.21070341	0.999110489	0.999326479	Bacteria.Firmicutes.Clostridia.Clostridiales.Ruminococcaceae.Ruminococcaceae_UCG_002	WDR36
152858	ENSG00000134996	rs10869497	0.961298779	0.854880496	0.779412306	0.75229593	-0.014575312	-0.051176911	0.106821216	-0.105966828	0.299218608	0.278705783	0.379809222	0.334331012	0.603401652	0.348303004	0.999110489	0.999108772	Bacteria.Firmicutes.Clostridia.Clostridiales.Ruminococcaceae.Ruminococcaceae_UCG_002	OSTF1
152859	ENSG00000135002	rs2643307	0.183492516	0.115952236	0.822513694	0.845507676	0.49937908	-0.440177753	0.102621612	-0.067178543	0.371451489	0.27627389	0.455647855	0.343390561	0.301785972	0.102228182	0.999110489	0.999326479	Bacteria.Firmicutes.Clostridia.Clostridiales.Ruminococcaceae.Ruminococcaceae_UCG_002	RFK
152860	ENSG00000135045	rs3824347	0.086380138	0.0720455	0.590185628	0.85120643	0.609674384	-0.637927381	-0.2223214	0.077406748	0.350146448	0.348857826	0.410755516	0.411021355	0.213799867	0.07548933	0.999110489	0.999326479	Bacteria.Firmicutes.Clostridia.Clostridiales.Ruminococcaceae.Ruminococcaceae_UCG_002	C9orf40
152861	ENSG00000135052	rs11141214	0.03459975	0.001058153	0.690784511	0.631783367	0.422302454	-0.661791439	0.10554828	0.119925722	0.195660251	0.193027713	0.264155846	0.249070627	0.131019726	0.005285094	0.999110489	0.996200715	Bacteria.Firmicutes.Clostridia.Clostridiales.Ruminococcaceae.Ruminococcaceae_UCG_002	GOLM1
152862	ENSG00000135063	rs7861213	0.91140449	0.887089883	0.323872219	0.274686847	-0.082583649	0.056366064	0.927809507	-0.564174571	0.739325903	0.395424359	0.933338711	0.512128923	0.59042037	0.35460596	0.999110489	0.958390933	Bacteria.Firmicutes.Clostridia.Clostridiales.Ruminococcaceae.Ruminococcaceae_UCG_002	ENTREP1
152863	ENSG00000135069	rs3808905	0.1859095	0.217375933	0.299661565	0.371616647	0.409730739	-0.407600542	-0.435655336	0.349407137	0.306473901	0.327227463	0.416693169	0.388372336	0.304530179	0.150636623	0.999110489	0.983035144	Bacteria.Firmicutes.Clostridia.Clostridiales.Ruminococcaceae.Ruminococcaceae_UCG_002	PSAT1
152864	ENSG00000135097	rs35842297	0.617690973	0.909220858	0.372751379	0.68118114	0.18068336	0.034386082	-0.398118521	0.152639047	0.360262588	0.300403033	0.443573828	0.369850515	0.511124066	0.359991159	0.999110489	0.997030919	Bacteria.Firmicutes.Clostridia.Clostridiales.Ruminococcaceae.Ruminococcaceae_UCG_002	MSI1
152865	ENSG00000135124	rs2071271	0.967930672	0.72664025	0.30077667	0.06881628	0.009516187	0.086168641	-0.306367561	0.601585915	0.23578881	0.245416775	0.293715224	0.325129153	0.605505106	0.318013277	0.999110489	0.903356993	Bacteria.Firmicutes.Clostridia.Clostridiales.Ruminococcaceae.Ruminococcaceae_UCG_002	P2RX4
152866	ENSG00000135211	rs1544457	0.96847009	0.616384734	0.076451329	0.073087751	0.010791629	-0.136908894	0.643891134	-0.603277822	0.271968337	0.271968337	0.357655104	0.331145042	0.605507516	0.289451656	0.999110489	0.903356993	Bacteria.Firmicutes.Clostridia.Clostridiales.Ruminococcaceae.Ruminococcaceae_UCG_002	TMEM60
152867	ENSG00000135226	rs62298872	0.011633659	1.29439733257502e-07	0.480472564	0.544393881	-0.404149346	1.35798012	-0.139898933	-0.175015114	0.155651743	0.229132239	0.19714394	0.287199831	0.078647725	7.03695740843783e-06	0.999110489	0.983035144	Bacteria.Firmicutes.Clostridia.Clostridiales.Ruminococcaceae.Ruminococcaceae_UCG_002	UGT2B28
152868	ENSG00000135253	rs75709678	0.697971702	0.262322423	0.799956185	0.312755104	-0.073630672	0.344415937	0.060033018	-0.455188922	0.18890197	0.304595274	0.235938485	0.447422601	0.532943661	0.169064427	0.999110489	0.959670798	Bacteria.Firmicutes.Clostridia.Clostridiales.Ruminococcaceae.Ruminococcaceae_UCG_002	KCP
152869	ENSG00000135269	rs1141470	0.177907491	0.036167267	0.888748098	0.886105388	-0.28216489	0.548124689	-0.038608018	-0.051741057	0.207173376	0.256210048	0.27491114	0.359819273	0.298010919	0.048873638	0.999110489	0.999326479	Bacteria.Firmicutes.Clostridia.Clostridiales.Ruminococcaceae.Ruminococcaceae_UCG_002	TES
152870	ENSG00000135272	rs2709517	0.718455293	0.274732952	0.549336649	0.251443199	0.095706433	-0.275190402	-0.205865712	0.358502807	0.264312729	0.249828042	0.34202828	0.309813578	0.539519262	0.173827404	0.999110489	0.958390933	Bacteria.Firmicutes.Clostridia.Clostridiales.Ruminococcaceae.Ruminococcaceae_UCG_002	MDFIC
152871	ENSG00000135297	rs2017272	0.060039774	0.033950515	0.770414828	0.714354974	-0.937499478	0.646752141	0.167229081	-0.131474954	0.489841173	0.298533409	0.570643562	0.357643498	0.17142427	0.046955464	0.999110489	0.999108772	Bacteria.Firmicutes.Clostridia.Clostridiales.Ruminococcaceae.Ruminococcaceae_UCG_002	MTO1
152872	ENSG00000135318	rs2753417	0.10695418	0.010332159	0.703997367	0.852461884	0.386340824	-0.70036762	0.114502078	-0.064952568	0.236342876	0.265156342	0.300052163	0.347861146	0.239470738	0.021524189	0.999110489	0.999326479	Bacteria.Firmicutes.Clostridia.Clostridiales.Ruminococcaceae.Ruminococcaceae_UCG_002	NT5E
152873	ENSG00000135362	rs61878683	0.159058695	0.202568993	0.063515823	0.093941253	-0.432089212	0.351955274	0.673858552	-0.553014505	0.303307212	0.273414511	0.35695125	0.32533247	0.28494847	0.144389868	0.999110489	0.903356993	Bacteria.Firmicutes.Clostridia.Clostridiales.Ruminococcaceae.Ruminococcaceae_UCG_002	PRR5L
152874	ENSG00000135390	rs916134	0.634536485	0.426537703	0.37699392	0.202499964	0.109687668	-0.199774636	-0.257528788	0.43416125	0.229663885	0.249670965	0.289508159	0.337223548	0.5160062	0.22897983	0.999110489	0.958390933	Bacteria.Firmicutes.Clostridia.Clostridiales.Ruminococcaceae.Ruminococcaceae_UCG_002	ATP5MC2
152875	ENSG00000135437	rs3138142	0.263091594	0.392110038	0.513454121	0.755311515	0.241393396	-0.35504479	-0.184843847	0.157836162	0.213831672	0.412106711	0.281314175	0.504330148	0.362867817	0.217600344	0.999110489	0.999108772	Bacteria.Firmicutes.Clostridia.Clostridiales.Ruminococcaceae.Ruminococcaceae_UCG_002	RDH5
152876	ENSG00000135476	rs1056692	0.000567547	0.000202528	0.102690696	0.329811186	0.752941321	-0.932692736	-0.42781599	0.289459052	0.207690477	0.236803578	0.258456977	0.294807942	0.014606081	0.001823372	0.999110489	0.966155845	Bacteria.Firmicutes.Clostridia.Clostridiales.Ruminococcaceae.Ruminococcaceae_UCG_002	ESPL1
152877	ENSG00000135506	rs701008	0.095714162	0.244138007	0.442588288	0.832321509	0.406138013	-0.300650811	-0.236781167	0.069043377	0.240240803	0.255794572	0.306492619	0.324791032	0.226269139	0.162472814	0.999110489	0.999326479	Bacteria.Firmicutes.Clostridia.Clostridiales.Ruminococcaceae.Ruminococcaceae_UCG_002	OS9
152878	ENSG00000135535	rs1358997	0.719139092	0.881712624	0.862608966	0.712290375	-0.097272347	0.044766538	0.059257115	0.138934866	0.269321094	0.299672849	0.341065796	0.375096323	0.539645171	0.353656643	0.999110489	0.999020172	Bacteria.Firmicutes.Clostridia.Clostridiales.Ruminococcaceae.Ruminococcaceae_UCG_002	CD164
152879	ENSG00000135541	rs13197384	0.561141763	0.13339754	0.573652897	0.990174933	0.130370638	-0.386749036	0.15488026	0.003746066	0.223180328	0.254464725	0.273862099	0.30303896	0.493479144	0.111699541	0.999110489	0.999326479	Bacteria.Firmicutes.Clostridia.Clostridiales.Ruminococcaceae.Ruminococcaceae_UCG_002	AHI1
152880	ENSG00000135587	rs9487093	0.45165605	0.052357086	0.412562865	0.643661659	-0.189616166	0.545814652	-0.264462448	0.167692536	0.250411885	0.276167643	0.320680387	0.360820991	0.450605624	0.061263132	0.999110489	0.997030919	Bacteria.Firmicutes.Clostridia.Clostridiales.Ruminococcaceae.Ruminococcaceae_UCG_002	SMPD2
152881	ENSG00000135596	rs6907769	0.900568955	0.149969439	0.604897887	0.233012084	0.021698137	0.454333059	-0.115104243	-0.482554277	0.172987692	0.311857996	0.221395938	0.400841393	0.587683753	0.120181686	0.999110489	0.958390933	Bacteria.Firmicutes.Clostridia.Clostridiales.Ruminococcaceae.Ruminococcaceae_UCG_002	MICAL1
152882	ENSG00000135686	rs883135	0.203804125	0.035503255	0.772318155	0.424794758	0.22634209	-0.54863374	-0.070184525	0.243355226	0.176319987	0.255498021	0.241554899	0.302987504	0.320082803	0.048346103	0.999110489	0.983035144	Bacteria.Firmicutes.Clostridia.Clostridiales.Ruminococcaceae.Ruminococcaceae_UCG_002	KLHL36
152883	ENSG00000135698	rs2303261	0.034424524	0.01937803	0.388995531	0.30429761	1.074143967	-0.74260429	-0.543327437	0.402650977	0.497170381	0.309709495	0.626494717	0.388867179	0.130808607	0.032300142	0.999110489	0.958390933	Bacteria.Firmicutes.Clostridia.Clostridiales.Ruminococcaceae.Ruminococcaceae_UCG_002	MPHOSPH6
152884	ENSG00000135766	rs1416911	0.758576418	0.064502369	0.653600018	0.913814327	-0.068083521	0.586721921	-0.125664046	0.047203897	0.220586344	0.311980163	0.278728608	0.434455865	0.552222324	0.069971617	0.999110489	0.999326479	Bacteria.Firmicutes.Clostridia.Clostridiales.Ruminococcaceae.Ruminococcaceae_UCG_002	EGLN1
152885	ENSG00000135775	rs3827743	0.383090735	0.428776072	0.776974243	0.528072268	-0.344165404	0.212749398	-0.143284291	0.22058984	0.391915896	0.267183813	0.503734317	0.347736023	0.424818636	0.229397346	0.999110489	0.983035144	Bacteria.Firmicutes.Clostridia.Clostridiales.Ruminococcaceae.Ruminococcaceae_UCG_002	COG2
152886	ENSG00000135778	rs12743233	0.041431827	0.001421612	0.875281194	0.783498275	0.432275416	-1.168070175	-0.040694421	0.123667111	0.207781297	0.350464724	0.258256406	0.448227644	0.141100018	0.006373876	0.999110489	0.999108772	Bacteria.Firmicutes.Clostridia.Clostridiales.Ruminococcaceae.Ruminococcaceae_UCG_002	NTPCR
152887	ENSG00000135828	rs1048254	0.080071537	0.233697212	0.448061384	0.562328585	-0.465058926	0.380168553	0.251298578	0.216350534	0.26155449	0.316261385	0.329237625	0.371496676	0.204441557	0.157832484	0.999110489	0.983035144	Bacteria.Firmicutes.Clostridia.Clostridiales.Ruminococcaceae.Ruminococcaceae_UCG_002	RNASEL
152888	ENSG00000135837	rs3767201	0.990811993	0.803659767	0.742148975	0.978318408	-0.006503275	-0.082140099	0.238761424	-0.011580517	0.56256242	0.329045766	0.722610461	0.424474726	0.610588393	0.33598332	0.999110489	0.999326479	Bacteria.Firmicutes.Clostridia.Clostridiales.Ruminococcaceae.Ruminococcaceae_UCG_002	CEP350
152889	ENSG00000135845	rs60302909	0.162841704	0.047589428	0.590147081	0.575280686	0.33139043	-0.697779355	-0.1604115	0.253182701	0.23476498	0.345564564	0.296341514	0.449595356	0.28811794	0.057938724	0.999110489	0.988389125	Bacteria.Firmicutes.Clostridia.Clostridiales.Ruminococcaceae.Ruminococcaceae_UCG_002	PIGC
152890	ENSG00000135913	rs500317	0.162648507	0.099669979	0.343626454	0.303499694	0.552660687	-0.433913642	-0.444148769	0.331429808	0.391335567	0.259782558	0.465572873	0.319552043	0.28811794	0.093422973	0.999110489	0.958390933	Bacteria.Firmicutes.Clostridia.Clostridiales.Ruminococcaceae.Ruminococcaceae_UCG_002	USP37
152891	ENSG00000135951	rs4850897	0.012550187	0.010295139	0.92045014	0.763638064	-0.834529977	0.607363944	0.041005235	0.087716033	0.325026063	0.229828133	0.409007689	0.290478085	0.080976261	0.021524189	0.999110489	0.999108772	Bacteria.Firmicutes.Clostridia.Clostridiales.Ruminococcaceae.Ruminococcaceae_UCG_002	TSGA10
152892	ENSG00000135956	rs2301707	0.796415626	0.745583765	0.416925333	0.186026821	-0.058954582	0.114290532	-0.235866432	0.541521275	0.227580306	0.350744694	0.288705943	0.405161183	0.560801754	0.322679164	0.999110489	0.942791974	Bacteria.Firmicutes.Clostridia.Clostridiales.Ruminococcaceae.Ruminococcaceae_UCG_002	TMEM127
152893	ENSG00000135976	rs140729730	0.055254079	0.044988312	0.4486559	0.427107454	-0.768022852	0.501689961	0.384869149	-0.250457673	0.393463457	0.245420392	0.50489841	0.313400587	0.16447587	0.056274536	0.999110489	0.983035144	Bacteria.Firmicutes.Clostridia.Clostridiales.Ruminococcaceae.Ruminococcaceae_UCG_002	ANKRD36
152894	ENSG00000136011	rs6539083	0.421395476	0.104706156	0.506899161	0.821725863	0.235811739	-0.383344561	0.240627233	-0.06526254	0.29144062	0.232973444	0.360561193	0.288467888	0.442648932	0.096139479	0.999110489	0.999326479	Bacteria.Firmicutes.Clostridia.Clostridiales.Ruminococcaceae.Ruminococcaceae_UCG_002	STAB2
152895	ENSG00000136021	rs7960152	0.514471848	0.309887142	0.807310412	0.938572535	0.412397295	-0.358669031	0.183496485	0.033120488	0.629152761	0.350449533	0.749291091	0.428118719	0.47324407	0.187428446	0.999110489	0.999326479	Bacteria.Firmicutes.Clostridia.Clostridiales.Ruminococcaceae.Ruminococcaceae_UCG_002	SCYL2
152896	ENSG00000136045	rs2287217	0.626827854	0.087435457	0.775928429	0.393950077	-0.109820204	0.551670853	-0.078206044	-0.372361375	0.224803266	0.317919828	0.273624352	0.433899819	0.513599842	0.084999005	0.999110489	0.983035144	Bacteria.Firmicutes.Clostridia.Clostridiales.Ruminococcaceae.Ruminococcaceae_UCG_002	PWP1
152897	ENSG00000136052	rs73193606	0.422707005	0.372499675	0.257513135	0.22442262	-0.189674362	0.239927422	0.337163354	-0.404888108	0.235085979	0.267179633	0.295157698	0.330107708	0.443018075	0.210861852	0.999110489	0.958390933	Bacteria.Firmicutes.Clostridia.Clostridiales.Ruminococcaceae.Ruminococcaceae_UCG_002	SLC41A2
152898	ENSG00000136098	rs6561658	0.00372729	0.001576063	0.275447058	0.362213656	-1.147077812	0.827924354	0.493460378	-0.275300235	0.381220161	0.250949832	0.448654715	0.300017675	0.041996374	0.006771243	0.999110489	0.97703624	Bacteria.Firmicutes.Clostridia.Clostridiales.Ruminococcaceae.Ruminococcaceae_UCG_002	NEK3
152899	ENSG00000136100	rs12430462	0.102901888	0.019748055	0.418399605	0.34459476	0.31059392	-0.72362429	-0.199935971	0.347256134	0.187757096	0.302749221	0.245506264	0.364742802	0.235398006	0.032692496	0.999110489	0.97703624	Bacteria.Firmicutes.Clostridia.Clostridiales.Ruminococcaceae.Ruminococcaceae_UCG_002	VPS36
152900	ENSG00000136104	rs1268186	0.19727581	0.216845814	0.250977676	0.277354086	-0.780542416	0.419060922	-1.25489191	0.638431169	0.599175615	0.336035756	1.083386229	0.582793033	0.314187478	0.150618144	0.999110489	0.958390933	Bacteria.Firmicutes.Clostridia.Clostridiales.Ruminococcaceae.Ruminococcaceae_UCG_002	RNASEH2B
152901	ENSG00000136108	rs9536079	0.181645501	0.111486945	0.836480161	0.880416826	0.463636257	-0.391774841	-0.086341789	0.044935584	0.343392036	0.242814837	0.416652498	0.297520097	0.300580836	0.099863706	0.999110489	0.999326479	Bacteria.Firmicutes.Clostridia.Clostridiales.Ruminococcaceae.Ruminococcaceae_UCG_002	CKAP2
152902	ENSG00000136111	rs9573559	0.6837516	0.76901132	0.81276613	0.90402905	-0.100176043	0.070939938	0.072045843	-0.037356072	0.244820509	0.240557181	0.302938385	0.308613885	0.528861456	0.32784183	0.999110489	0.999326479	Bacteria.Firmicutes.Clostridia.Clostridiales.Ruminococcaceae.Ruminococcaceae_UCG_002	TBC1D4
152903	ENSG00000136143	rs1185727	0.091176667	0.000256571	0.764048365	0.098997801	-0.40253817	1.035608759	0.089181897	-0.583725675	0.234766015	0.267741211	0.295862076	0.348765803	0.22013825	0.002129863	0.999110489	0.903356993	Bacteria.Firmicutes.Clostridia.Clostridiales.Ruminococcaceae.Ruminococcaceae_UCG_002	SUCLA2
152904	ENSG00000136144	rs13378385	0.38448383	0.083601851	0.65042631	0.585777004	0.17462314	-0.49559851	0.116407382	-0.204110805	0.199437643	0.282047376	0.255684098	0.372672164	0.424962643	0.083101136	0.999110489	0.990358646	Bacteria.Firmicutes.Clostridia.Clostridiales.Ruminococcaceae.Ruminococcaceae_UCG_002	RCBTB1
152905	ENSG00000136235	rs5850	0.22313172	0.055202644	0.928672709	0.696300743	0.289947089	-0.586684422	0.02713282	0.141110433	0.235730036	0.300497216	0.301936633	0.359925879	0.335545157	0.063283059	0.999110489	0.997030919	Bacteria.Firmicutes.Clostridia.Clostridiales.Ruminococcaceae.Ruminococcaceae_UCG_002	GPNMB
152906	ENSG00000136237	rs12334099	0.460023868	0.753873079	0.222285031	0.956928011	-0.220677109	-0.093492728	0.455463458	-0.02050224	0.296918613	0.296930028	0.369611647	0.378146567	0.45435043	0.324676099	0.999110489	0.999326479	Bacteria.Firmicutes.Clostridia.Clostridiales.Ruminococcaceae.Ruminococcaceae_UCG_002	RAPGEF5
152907	ENSG00000136247	rs11559147	0.064003199	0.054030945	0.287771492	0.339442187	-0.574759842	0.430007001	-0.477354166	0.288541113	0.305032312	0.219152686	0.44537447	0.299830857	0.177416601	0.062537668	0.999110489	0.974157292	Bacteria.Firmicutes.Clostridia.Clostridiales.Ruminococcaceae.Ruminococcaceae_UCG_002	ZDHHC4
152908	ENSG00000136250	rs28582358	0.574001589	0.153377727	0.479984123	0.532732729	0.136483628	-0.336466545	0.21437272	-0.185912099	0.241553135	0.232915572	0.301754327	0.296421457	0.498688081	0.121386811	0.999110489	0.983035144	Bacteria.Firmicutes.Clostridia.Clostridiales.Ruminococcaceae.Ruminococcaceae_UCG_002	AOAH
152909	ENSG00000136383	rs2340652	0.391554698	0.283365045	0.740685092	0.824784591	-0.140720757	0.402436186	0.076296143	-0.090883757	0.163144515	0.372026733	0.229557075	0.408850958	0.428111067	0.177148049	0.999110489	0.999326479	Bacteria.Firmicutes.Clostridia.Clostridiales.Ruminococcaceae.Ruminococcaceae_UCG_002	ALPK3
152910	ENSG00000136425	rs11547207	0.754786434	0.213087537	0.612787501	0.926904329	-0.072915403	0.372636097	-0.155737389	-0.034222989	0.23246909	0.296341106	0.306236399	0.371597728	0.550879921	0.149260216	0.999110489	0.999326479	Bacteria.Firmicutes.Clostridia.Clostridiales.Ruminococcaceae.Ruminococcaceae_UCG_002	CIB2
152911	ENSG00000136448	rs1053733	0.602954698	0.347709045	0.411687182	0.319315971	-0.15264077	0.199183164	-0.287947146	0.263679574	0.292019234	0.210578064	0.348500509	0.26274629	0.507108942	0.202255517	0.999110489	0.959670798	Bacteria.Firmicutes.Clostridia.Clostridiales.Ruminococcaceae.Ruminococcaceae_UCG_002	NMT1
152912	ENSG00000136449	rs753214587	0.335065419	0.297000641	0.833078057	0.212324948	0.220542142	-0.277356957	0.056188293	-0.434968709	0.227089895	0.263815675	0.265535096	0.34532832	0.399402648	0.182286334	0.999110489	0.958390933	Bacteria.Firmicutes.Clostridia.Clostridiales.Ruminococcaceae.Ruminococcaceae_UCG_002	MYCBPAP
152913	ENSG00000136492	rs16945692	0.576891305	0.826465353	0.461211497	0.857173858	-0.11645165	-0.073591611	0.192688129	0.073866866	0.207668737	0.334320606	0.259950212	0.408806557	0.499829071	0.341509309	0.999110489	0.999326479	Bacteria.Firmicutes.Clostridia.Clostridiales.Ruminococcaceae.Ruminococcaceae_UCG_002	BRIP1
152914	ENSG00000136630	rs3820355	0.928204935	0.524106469	0.394323147	0.808314522	0.017701179	0.284612621	-0.212769581	0.140389385	0.195693492	0.444367864	0.2481298	0.576331656	0.593609588	0.262474813	0.999110489	0.999326479	Bacteria.Firmicutes.Clostridia.Clostridiales.Ruminococcaceae.Ruminococcaceae_UCG_002	HLX
152915	ENSG00000136682	rs2262085	0.235248006	0.129864922	0.971567061	0.513016648	-0.261185071	0.459942611	-0.00967705	0.248165827	0.21800857	0.299817831	0.27045617	0.377290709	0.345422368	0.109720198	0.999110489	0.983035144	Bacteria.Firmicutes.Clostridia.Clostridiales.Ruminococcaceae.Ruminococcaceae_UCG_002	ZNG1B
152916	ENSG00000136689	rs452204	0.050221606	0.025550507	0.48696289	0.772464745	0.550853457	-0.543879934	-0.238841986	-0.091884408	0.276096005	0.237964829	0.341625733	0.316449294	0.157317334	0.038791851	0.999110489	0.999108772	Bacteria.Firmicutes.Clostridia.Clostridiales.Ruminococcaceae.Ruminococcaceae_UCG_002	IL1RN
152917	ENSG00000136710	rs56017827	0.231170966	0.044708542	0.615856926	0.993590781	-0.270312343	0.647419982	-0.14282001	-0.003123476	0.223645774	0.316282886	0.28328574	0.387345092	0.341734759	0.056126913	0.999110489	0.999326479	Bacteria.Firmicutes.Clostridia.Clostridiales.Ruminococcaceae.Ruminococcaceae_UCG_002	CCDC115
152918	ENSG00000136783	rs200513709	0.629906457	0.067498273	0.579775218	0.830083209	0.091437981	-0.38494226	0.133000869	-0.061000827	0.188862767	0.207025673	0.238992225	0.283118802	0.514632806	0.072114646	0.999110489	0.999326479	Bacteria.Firmicutes.Clostridia.Clostridiales.Ruminococcaceae.Ruminococcaceae_UCG_002	NIPSNAP3A
152919	ENSG00000136816	rs12634	0.412066882	0.000326357	0.12775711	0.781976347	0.161708234	-0.827180851	0.375070234	0.082457471	0.195874226	0.217948718	0.243124994	0.296723572	0.4379084	0.002480107	0.999110489	0.999108772	Bacteria.Firmicutes.Clostridia.Clostridiales.Ruminococcaceae.Ruminococcaceae_UCG_002	TOR1B
152920	ENSG00000136819	rs41278736	0.595796747	0.426173879	0.481738346	0.172311392	-0.108364802	0.313725436	0.187589151	-0.712686348	0.20328086	0.391772677	0.265115408	0.516435	0.504227644	0.228871441	0.999110489	0.937195907	Bacteria.Firmicutes.Clostridia.Clostridiales.Ruminococcaceae.Ruminococcaceae_UCG_002	C9orf78
152921	ENSG00000136826	rs2236599	0.894956021	0.809601662	0.90335075	0.61510354	0.028957508	-0.056191358	-0.032435909	0.164620545	0.218459063	0.232269841	0.266076378	0.325830454	0.585957024	0.337369804	0.999110489	0.990358646	Bacteria.Firmicutes.Clostridia.Clostridiales.Ruminococcaceae.Ruminococcaceae_UCG_002	KLF4
152922	ENSG00000136830	rs10760483	0.439495187	0.732109569	0.512666154	0.881385657	0.201614241	-0.099169849	-0.220172034	0.054012581	0.259203112	0.28845574	0.334452122	0.360562775	0.447259655	0.319159988	0.999110489	0.999326479	Bacteria.Firmicutes.Clostridia.Clostridiales.Ruminococcaceae.Ruminococcaceae_UCG_002	NIBAN2
152923	ENSG00000136856	rs7848126	0.743862266	0.039237009	0.717194857	0.241786736	-0.067435653	0.779567866	-0.097404598	-0.525081591	0.205510238	0.37048885	0.267748923	0.444493717	0.547491115	0.051639529	0.999110489	0.958390933	Bacteria.Firmicutes.Clostridia.Clostridiales.Ruminococcaceae.Ruminococcaceae_UCG_002	SLC2A8
152924	ENSG00000136867	rs7045922	0.343493084	0.018323973	0.731314231	0.990541997	0.200802468	-0.599481938	0.100166281	0.004370465	0.21042987	0.24771648	0.290456265	0.367271786	0.404742907	0.031206204	0.999110489	0.999326479	Bacteria.Firmicutes.Clostridia.Clostridiales.Ruminococcaceae.Ruminococcaceae_UCG_002	SLC31A2
152925	ENSG00000136868	rs75939479	0.842428514	0.747531996	0.845228981	0.653360406	0.040877137	0.115442173	-0.050832211	-0.210315094	0.204811047	0.357112718	0.259360479	0.466142962	0.572554395	0.323027803	0.999110489	0.997030919	Bacteria.Firmicutes.Clostridia.Clostridiales.Ruminococcaceae.Ruminococcaceae_UCG_002	SLC31A1
152926	ENSG00000136874	rs2791335	0.975424826	0.471087526	0.125442457	0.305217043	-0.008802692	-0.167692677	0.577463132	-0.303518708	0.284654721	0.231317798	0.372001073	0.293690855	0.606704828	0.245167275	0.999110489	0.958390933	Bacteria.Firmicutes.Clostridia.Clostridiales.Ruminococcaceae.Ruminococcaceae_UCG_002	STX17
152927	ENSG00000136908	rs6478802	0.303307446	0.233541664	0.872536672	0.733832215	0.701783996	-0.463657387	-0.138397794	0.167111617	0.676362316	0.385585845	0.85923205	0.489352477	0.384987254	0.157832484	0.999110489	0.999108772	Bacteria.Firmicutes.Clostridia.Clostridiales.Ruminococcaceae.Ruminococcaceae_UCG_002	DPM2
152928	ENSG00000136932	rs7853349	0.983397172	0.314405164	0.576073937	0.053574596	-0.005361679	-0.281747208	-0.180931912	0.664327765	0.256658943	0.277893507	0.321964052	0.337911295	0.609054197	0.189431555	0.999110489	0.903356993	Bacteria.Firmicutes.Clostridia.Clostridiales.Ruminococcaceae.Ruminococcaceae_UCG_002	TRMO
152929	ENSG00000136935	rs2274556	0.017880481	0.002046617	0.979990589	0.41475785	0.779942716	-0.743813239	-0.011374751	0.262000469	0.320996457	0.231520088	0.451783928	0.319199624	0.09483441	0.007839728	0.999110489	0.983035144	Bacteria.Firmicutes.Clostridia.Clostridiales.Ruminococcaceae.Ruminococcaceae_UCG_002	GOLGA1
152930	ENSG00000136937	rs7853179	0.140942771	0.031674033	0.596393747	0.531237174	0.352518529	-0.624203873	-0.152982677	0.249648708	0.236518095	0.284259365	0.28744687	0.39659121	0.27191475	0.044770714	0.999110489	0.983035144	Bacteria.Firmicutes.Clostridia.Clostridiales.Ruminococcaceae.Ruminococcaceae_UCG_002	NCBP1
152931	ENSG00000136982	rs4455866	0.133104774	0.146016696	0.332527302	0.648428964	0.264508407	-0.466748245	-0.219489932	0.17693193	0.173901954	0.317220618	0.224814317	0.386254136	0.263749186	0.118109663	0.999110489	0.997030919	Bacteria.Firmicutes.Clostridia.Clostridiales.Ruminococcaceae.Ruminococcaceae_UCG_002	DSCC1
152932	ENSG00000137054	rs2296776	0.288313357	0.012873194	0.638779228	0.15665448	0.205137376	-1.117627768	-0.118018177	0.725536944	0.191611607	0.43694169	0.250241392	0.506311574	0.376556634	0.02489199	0.999110489	0.932728564	Bacteria.Firmicutes.Clostridia.Clostridiales.Ruminococcaceae.Ruminococcaceae_UCG_002	POLR1E
152933	ENSG00000137106	rs59967810	0.245710878	0.035227222	0.184061506	0.216447597	-0.228055234	0.524984421	-0.342893549	0.381501506	0.194684666	0.244104314	0.255389166	0.305649559	0.354485987	0.048109263	0.999110489	0.958390933	Bacteria.Firmicutes.Clostridia.Clostridiales.Ruminococcaceae.Ruminococcaceae_UCG_002	GRHPR
152934	ENSG00000137168	rs3778016	0.561306445	0.633020837	0.487681515	0.492036534	-0.201211844	0.111652969	0.312086297	-0.222869587	0.344598024	0.232735176	0.447130262	0.322539838	0.493479144	0.293446455	0.999110489	0.983035144	Bacteria.Firmicutes.Clostridia.Clostridiales.Ruminococcaceae.Ruminococcaceae_UCG_002	PPIL1
152935	ENSG00000137185	rs1150690	0.976960041	0.788387054	0.835021293	0.995922389	-0.00918496	0.06799736	-0.082881231	0.00164793	0.316813423	0.25229515	0.3963644	0.321218701	0.606704828	0.332965257	0.999110489	0.999326479	Bacteria.Firmicutes.Clostridia.Clostridiales.Ruminococcaceae.Ruminococcaceae_UCG_002	ZSCAN9
152936	ENSG00000137210	rs2018035	0.162483926	0.138269204	0.816251696	0.831549146	-0.329034512	0.615104182	0.068947065	0.120636509	0.232894664	0.409871684	0.295513396	0.564851078	0.28811794	0.114148717	0.999110489	0.999326479	Bacteria.Firmicutes.Clostridia.Clostridiales.Ruminococcaceae.Ruminococcaceae_UCG_002	TMEM14B
152937	ENSG00000137225	rs12528613	0.00174951	0.00014311	0.161241346	0.020141547	-0.732449755	1.339496098	0.421600351	-0.908936334	0.224348448	0.331447549	0.297518024	0.381542503	0.027902471	0.001476612	0.999110489	0.894245119	Bacteria.Firmicutes.Clostridia.Clostridiales.Ruminococcaceae.Ruminococcaceae_UCG_002	CAPN11
152938	ENSG00000137266	rs9405199	0.165031197	0.151482707	0.118274075	0.065518428	0.383983217	-0.414035081	-0.574339322	0.710278723	0.273460986	0.285269327	0.362815686	0.379150618	0.289728335	0.120806364	0.999110489	0.903356993	Bacteria.Firmicutes.Clostridia.Clostridiales.Ruminococcaceae.Ruminococcaceae_UCG_002	SLC22A23
152939	ENSG00000137269	rs1543356	0.518554212	0.6273565	0.973934639	0.841711653	-0.294931129	0.141228074	0.01861246	0.073183725	0.454362183	0.289540351	0.567454112	0.364996921	0.474077128	0.29167543	0.999110489	0.999326479	Bacteria.Firmicutes.Clostridia.Clostridiales.Ruminococcaceae.Ruminococcaceae_UCG_002	LRRC1
152940	ENSG00000137274	rs7765391	0.97927626	0.776057678	0.80346376	0.98741041	-0.011821429	0.07622603	-0.172869341	0.006370943	0.453337489	0.266855001	0.691793474	0.402201281	0.60753551	0.329908125	0.999110489	0.999326479	Bacteria.Firmicutes.Clostridia.Clostridiales.Ruminococcaceae.Ruminococcaceae_UCG_002	BPHL
152941	ENSG00000137338	rs11756111	0.603199016	0.141525236	0.2269738	0.289636828	-0.105607047	0.425513227	-0.311991337	0.395621071	0.202174878	0.285918455	0.255786792	0.370560213	0.507108942	0.115498584	0.999110489	0.958390933	Bacteria.Firmicutes.Clostridia.Clostridiales.Ruminococcaceae.Ruminococcaceae_UCG_002	PGBD1
152942	ENSG00000137364	rs2842943	0.015675819	0.006824589	0.001379745	0.000336374	-0.762859688	0.607636102	1.270023679	-1.028386957	0.307411738	0.217441088	0.379943563	0.271620321	0.089048004	0.016825219	0.849463248	0.414188649	Bacteria.Firmicutes.Clostridia.Clostridiales.Ruminococcaceae.Ruminococcaceae_UCG_002	TPMT
152943	ENSG00000137411	rs1043483	0.333138967	0.259781137	0.462931183	0.391840333	-0.397746976	0.262730925	-0.36972892	0.251234869	0.407915039	0.231107416	0.50071849	0.291445713	0.398913205	0.168207183	0.999110489	0.983035144	Bacteria.Firmicutes.Clostridia.Clostridiales.Ruminococcaceae.Ruminococcaceae_UCG_002	VARS2
152944	ENSG00000137491	rs2712818	0.217639433	0.182161304	0.232178002	0.307859013	0.385244601	-0.304173854	-0.527485962	0.304323958	0.309459115	0.225556047	0.437374264	0.296095964	0.330800343	0.13487792	0.999110489	0.958390933	Bacteria.Firmicutes.Clostridia.Clostridiales.Ruminococcaceae.Ruminococcaceae_UCG_002	SLCO2B1
152945	ENSG00000137500	rs632117	0.399508017	0.327039339	0.741930454	0.512872235	-0.221845073	0.280831395	-0.108001614	0.245790344	0.261586383	0.28437438	0.326579211	0.373550771	0.431461155	0.193902945	0.999110489	0.983035144	Bacteria.Firmicutes.Clostridia.Clostridiales.Ruminococcaceae.Ruminococcaceae_UCG_002	CCDC90B
152946	ENSG00000137513	rs10793337	0.013596251	0.006405726	0.531274103	0.431920799	-0.96449806	0.635111529	0.302720435	-0.225623885	0.380199108	0.225423521	0.48094418	0.285301043	0.082976325	0.016053877	0.999110489	0.983035144	Bacteria.Firmicutes.Clostridia.Clostridiales.Ruminococcaceae.Ruminococcaceae_UCG_002	NARS2
152947	ENSG00000137561	rs72659841	0.858372098	0.998109021	0.581227222	0.171663837	-0.049957808	0.000630937	-0.189390141	0.448335994	0.278850087	0.265197215	0.341630497	0.324381032	0.576755506	0.382333433	0.999110489	0.937195907	Bacteria.Firmicutes.Clostridia.Clostridiales.Ruminococcaceae.Ruminococcaceae_UCG_002	TTPA
152948	ENSG00000137563	rs3758149	0.037242298	0.00363256	0.51369647	0.37163653	-0.427978331	0.692506772	0.173332263	-0.259572404	0.20123635	0.229467684	0.263947045	0.288531479	0.134949439	0.010931674	0.999110489	0.983035144	Bacteria.Firmicutes.Clostridia.Clostridiales.Ruminococcaceae.Ruminococcaceae_UCG_002	GGH
152949	ENSG00000137574	rs6474013	0.151595126	0.151658809	0.732500541	0.697716227	-1.497755634	0.787927509	-0.39962459	0.24075038	1.032238676	0.543117861	1.164158074	0.617103541	0.280377078	0.12082808	0.999110489	0.997030919	Bacteria.Firmicutes.Clostridia.Clostridiales.Ruminococcaceae.Ruminococcaceae_UCG_002	TGS1
152950	ENSG00000137575	rs6987187	0.815344021	0.627392335	0.760280967	0.57563256	0.073946733	-0.122882758	-0.117992786	0.172963491	0.315355416	0.251955764	0.385096496	0.307427889	0.566394615	0.29167543	0.999110489	0.988389125	Bacteria.Firmicutes.Clostridia.Clostridiales.Ruminococcaceae.Ruminococcaceae_UCG_002	SDCBP
152951	ENSG00000137672	rs10791538	0.399799254	0.172669536	0.657881091	0.40203609	0.197842698	-0.475619341	-0.125284199	0.364063254	0.233429206	0.344940632	0.281610533	0.431604467	0.431569882	0.130515141	0.999110489	0.983035144	Bacteria.Firmicutes.Clostridia.Clostridiales.Ruminococcaceae.Ruminococcaceae_UCG_002	TRPC6
152952	ENSG00000137674	rs1784430	0.007734536	0.008363884	0.053181115	0.112072902	0.873593464	-0.670989266	-0.769546598	0.484628335	0.317805551	0.246682376	0.390766977	0.300865009	0.063236692	0.019185146	0.999110489	0.915648955	Bacteria.Firmicutes.Clostridia.Clostridiales.Ruminococcaceae.Ruminococcaceae_UCG_002	MMP20
152953	ENSG00000137675	rs2846707	0.506995933	0.49845072	0.748614132	0.603449779	0.266375191	-0.190353326	0.161179888	-0.179859346	0.399233745	0.27962499	0.500822917	0.344562947	0.471049022	0.253984043	0.999110489	0.990358646	Bacteria.Firmicutes.Clostridia.Clostridiales.Ruminococcaceae.Ruminococcaceae_UCG_002	MMP27
152954	ENSG00000137693	rs1426395	0.515405023	0.499686302	0.920149784	0.916653191	0.212782947	-0.16839789	-0.041192025	-0.034419241	0.325345299	0.248088646	0.409320059	0.327620846	0.47324407	0.254430191	0.999110489	0.999326479	Bacteria.Firmicutes.Clostridia.Clostridiales.Ruminococcaceae.Ruminococcaceae_UCG_002	YAP1
152955	ENSG00000137700	rs7110743	0.180073133	0.18906724	0.113156254	0.170352955	0.410215384	-0.359412213	-0.597133826	0.552481048	0.302717291	0.27079344	0.371850738	0.398491888	0.299540992	0.137896477	0.999110489	0.937195907	Bacteria.Firmicutes.Clostridia.Clostridiales.Ruminococcaceae.Ruminococcaceae_UCG_002	SLC37A4
152956	ENSG00000137714	rs10891121	0.059063681	0.019121673	0.26454968	0.296020983	-0.497993949	0.458330766	0.360122	-0.270056415	0.259178212	0.19072769	0.319989087	0.256346709	0.169965355	0.032023891	0.999110489	0.958390933	Bacteria.Firmicutes.Clostridia.Clostridiales.Ruminococcaceae.Ruminococcaceae_UCG_002	FDX1
152957	ENSG00000137720	rs35581942	0.151831196	0.012187047	0.541902356	0.243639828	0.365128413	-0.637179361	-0.190652923	0.380200127	0.251790444	0.247083665	0.310928987	0.323130177	0.280377078	0.023925259	0.999110489	0.958390933	Bacteria.Firmicutes.Clostridia.Clostridiales.Ruminococcaceae.Ruminococcaceae_UCG_002	C11orf1
152958	ENSG00000137760	rs60431822	0.120437227	0.187717344	0.58242385	0.959931947	-0.436212343	0.334795242	0.186267823	0.015841567	0.277208147	0.251466393	0.337067357	0.314110717	0.253183538	0.137053367	0.999110489	0.999326479	Bacteria.Firmicutes.Clostridia.Clostridiales.Ruminococcaceae.Ruminococcaceae_UCG_002	ALKBH8
152959	ENSG00000137764	rs11635396	0.891245905	0.867008191	0.848835038	0.922582418	0.030584609	0.063670273	-0.053792361	0.042359641	0.222814877	0.378711438	0.281096114	0.434193579	0.585660458	0.350645775	0.999110489	0.999326479	Bacteria.Firmicutes.Clostridia.Clostridiales.Ruminococcaceae.Ruminococcaceae_UCG_002	MAP2K5
152960	ENSG00000137804	rs4368143	0.021279978	0.009239998	0.784229451	0.946351231	-0.623318472	0.550964075	0.092823982	-0.017722115	0.264102716	0.205343791	0.337607506	0.262355575	0.104890195	0.020418007	0.999110489	0.999326479	Bacteria.Firmicutes.Clostridia.Clostridiales.Ruminococcaceae.Ruminococcaceae_UCG_002	NUSAP1
152961	ENSG00000137815	rs1942	0.645253845	0.759816982	0.303855428	0.257364486	-0.140279073	0.074335362	0.398832862	-0.345668962	0.30329369	0.242126632	0.384824833	0.302508177	0.518750331	0.326192842	0.999110489	0.958390933	Bacteria.Firmicutes.Clostridia.Clostridiales.Ruminococcaceae.Ruminococcaceae_UCG_002	RTF1
152962	ENSG00000137821	rs56119292	0.123134726	0.066650273	0.326344267	0.227081572	-0.427220606	0.45816076	0.339411605	-0.382725423	0.273501838	0.245619775	0.343196493	0.313851903	0.254904708	0.071587419	0.999110489	0.958390933	Bacteria.Firmicutes.Clostridia.Clostridiales.Ruminococcaceae.Ruminococcaceae_UCG_002	LRRC49
152963	ENSG00000137831	rs74021852	0.001937185	0.000497191	0.08708086	0.184180221	0.746003805	-0.969963394	-0.501432945	0.434623068	0.230887397	0.264558022	0.288637193	0.32379868	0.030049195	0.003289984	0.999110489	0.942791974	Bacteria.Firmicutes.Clostridia.Clostridiales.Ruminococcaceae.Ruminococcaceae_UCG_002	UACA
152964	ENSG00000137845	rs514049	0.08781193	0.120010943	0.571740633	0.877361159	-0.486622784	0.361198689	0.202190587	0.04676439	0.280774521	0.229269059	0.355736176	0.301853381	0.215501849	0.104582895	0.999110489	0.999326479	Bacteria.Firmicutes.Clostridia.Clostridiales.Ruminococcaceae.Ruminococcaceae_UCG_002	ADAM10
152965	ENSG00000137876	rs9300	0.882278887	0.940549127	0.781119481	0.935232328	-0.035692427	0.02222963	-0.082534643	0.036038749	0.240087608	0.296914877	0.29580767	0.441766003	0.582880741	0.36811829	0.999110489	0.999326479	Bacteria.Firmicutes.Clostridia.Clostridiales.Ruminococcaceae.Ruminococcaceae_UCG_002	RSL24D1
152966	ENSG00000137877	rs11070353	0.03802538	0.061141175	0.665650407	0.556928368	0.489762905	-0.404070327	-0.126063352	-0.163924016	0.231265052	0.212055914	0.29039889	0.277619918	0.136489885	0.067359334	0.999110489	0.983035144	Bacteria.Firmicutes.Clostridia.Clostridiales.Ruminococcaceae.Ruminococcaceae_UCG_002	SPTBN5
152967	ENSG00000137944	rs12120164	0.041203629	0.000284401	0.8618727	0.697135782	0.48059001	-0.713984467	-0.050037456	0.100736597	0.230736739	0.186081697	0.2864493	0.257691978	0.141100018	0.002245785	0.999110489	0.997030919	Bacteria.Firmicutes.Clostridia.Clostridiales.Ruminococcaceae.Ruminococcaceae_UCG_002	KYAT3
152968	ENSG00000137976	rs12029581	0.029139608	0.033378761	0.336157085	0.380356458	-0.643292135	0.548382847	0.348400319	-0.277153092	0.288346398	0.252284908	0.359561237	0.313787903	0.123469489	0.046574846	0.999110489	0.983035144	Bacteria.Firmicutes.Clostridia.Clostridiales.Ruminococcaceae.Ruminococcaceae_UCG_002	DNASE2B
152969	ENSG00000138028	rs6749216	0.417717767	0.125423579	0.910704601	0.812335159	-0.273460264	0.41558672	-0.04551447	-0.078616572	0.335294555	0.267706861	0.404258714	0.329793131	0.440211278	0.107055632	0.999110489	0.999326479	Bacteria.Firmicutes.Clostridia.Clostridiales.Ruminococcaceae.Ruminococcaceae_UCG_002	CGREF1
152970	ENSG00000138031	rs2384061	0.005281808	0.000188882	0.448330713	0.174555701	-0.676990663	0.894831636	0.236609733	-0.38597566	0.234532645	0.226001283	0.310177925	0.281174786	0.050901359	0.001749595	0.999110489	0.938418016	Bacteria.Firmicutes.Clostridia.Clostridiales.Ruminococcaceae.Ruminococcaceae_UCG_002	ADCY3
152971	ENSG00000138035	rs782641	0.124917297	0.098028171	0.492115689	0.420403819	0.361513926	-0.563088175	-0.2263333	0.3128838	0.232557242	0.335447321	0.327612683	0.385865477	0.256484838	0.092189738	0.999110489	0.983035144	Bacteria.Firmicutes.Clostridia.Clostridiales.Ruminococcaceae.Ruminococcaceae_UCG_002	PNPT1
152972	ENSG00000138036	rs7565517	0.574936587	0.575692188	0.944499656	0.940103911	0.379505758	-0.220149131	-0.051949653	-0.033282019	0.673308708	0.391357604	0.743357824	0.441227894	0.49887438	0.277818796	0.999110489	0.999326479	Bacteria.Firmicutes.Clostridia.Clostridiales.Ruminococcaceae.Ruminococcaceae_UCG_002	DYNC2LI1
152973	ENSG00000138050	rs12620957	0.17014171	0.04597064	0.430728905	0.692453184	-0.38727028	0.409625494	-0.277066709	0.111321282	0.279189069	0.201326101	0.34944081	0.280199597	0.292617292	0.056863402	0.999110489	0.997030919	Bacteria.Firmicutes.Clostridia.Clostridiales.Ruminococcaceae.Ruminococcaceae_UCG_002	THUMPD2
152974	ENSG00000138061	rs2447751	0.375461943	0.232585685	0.583927051	0.284878707	0.197842039	-0.379824233	-0.1544379	0.416811698	0.221692602	0.315216038	0.280588646	0.386539867	0.422452172	0.157551548	0.999110489	0.958390933	Bacteria.Firmicutes.Clostridia.Clostridiales.Ruminococcaceae.Ruminococcaceae_UCG_002	CYP1B1
152975	ENSG00000138074	rs2580759	0.11820661	0.10545761	0.22781989	0.425154219	0.377468185	-0.457880117	-0.356610265	0.303820756	0.238405738	0.278885913	0.292906429	0.378564847	0.250034077	0.096418217	0.999110489	0.983035144	Bacteria.Firmicutes.Clostridia.Clostridiales.Ruminococcaceae.Ruminococcaceae_UCG_002	SLC5A6
152976	ENSG00000138075	rs4245791	0.98601126	0.731363997	0.192907684	0.34633136	0.008406444	0.107510872	-0.749919647	0.351421411	0.477618027	0.311813809	0.569992132	0.370458327	0.60926906	0.318966599	0.999110489	0.97703624	Bacteria.Firmicutes.Clostridia.Clostridiales.Ruminococcaceae.Ruminococcaceae_UCG_002	ABCG5
152977	ENSG00000138085	rs11126918	0.137658021	0.025308979	0.267713949	0.054080783	-0.360249958	0.641889839	0.329186898	-0.74658177	0.23967224	0.280367461	0.294462459	0.380575929	0.268846942	0.038590957	0.999110489	0.903356993	Bacteria.Firmicutes.Clostridia.Clostridiales.Ruminococcaceae.Ruminococcaceae_UCG_002	ATRAID
152978	ENSG00000138095	rs10201625	0.340561167	0.051297229	0.794916826	0.287271568	-0.230747824	0.590029642	0.08110581	-0.412852401	0.24033647	0.297151719	0.310748919	0.384791121	0.40254483	0.06074476	0.999110489	0.958390933	Bacteria.Firmicutes.Clostridia.Clostridiales.Ruminococcaceae.Ruminococcaceae_UCG_002	LRPPRC
152979	ENSG00000138111	rs3740409	0.252007658	0.040343112	0.966598664	0.607260123	-0.206288889	1.099275648	-0.009847483	-0.303263754	0.17848676	0.525450443	0.234261718	0.587154849	0.356927416	0.052751445	0.999110489	0.990358646	Bacteria.Firmicutes.Clostridia.Clostridiales.Ruminococcaceae.Ruminococcaceae_UCG_002	MFSD13A
152980	ENSG00000138115	rs61887989	0.004696427	0.003868574	0.91999419	0.776651833	-0.711798508	0.859426087	0.031664381	-0.095341334	0.243087984	0.286853485	0.314031022	0.334687377	0.047106198	0.011344739	0.999110489	0.999108772	Bacteria.Firmicutes.Clostridia.Clostridiales.Ruminococcaceae.Ruminococcaceae_UCG_002	CYP2C8
152981	ENSG00000138134	rs4145760	0.280344378	0.031858182	0.584488298	0.244336066	-0.231098898	0.77960015	0.143273131	-0.526017479	0.212287441	0.35542282	0.260693898	0.447727133	0.372594889	0.044941124	0.999110489	0.958390933	Bacteria.Firmicutes.Clostridia.Clostridiales.Ruminococcaceae.Ruminococcaceae_UCG_002	STAMBPL1
152982	ENSG00000138138	rs10788567	0.016905733	0.044556751	0.059333664	0.212700407	-0.787253336	0.723669182	0.721938447	-0.521231284	0.321077953	0.353273399	0.376139755	0.414157502	0.092526799	0.056126913	0.999110489	0.958390933	Bacteria.Firmicutes.Clostridia.Clostridiales.Ruminococcaceae.Ruminococcaceae_UCG_002	ATAD1
152983	ENSG00000138182	rs2900752	0.625946956	0.633403434	0.277648039	0.287132373	0.200378057	-0.121230039	-0.623775102	0.381876752	0.409128431	0.252983315	0.56976588	0.355817188	0.513249447	0.293446455	0.999110489	0.958390933	Bacteria.Firmicutes.Clostridia.Clostridiales.Ruminococcaceae.Ruminococcaceae_UCG_002	KIF20B
152984	ENSG00000138185	rs2051052	0.382935631	0.176435601	0.156731854	0.074034769	0.217587969	-0.300414476	-0.495032385	0.510733585	0.247695503	0.219813916	0.345520859	0.281293113	0.424818636	0.132021579	0.999110489	0.903356993	Bacteria.Firmicutes.Clostridia.Clostridiales.Ruminococcaceae.Ruminococcaceae_UCG_002	ENTPD1
152985	ENSG00000138193	rs12772469	0.857402601	0.923444405	0.196569989	0.251053827	-0.046404444	0.036551456	0.416666132	-0.504675957	0.257235901	0.378890733	0.319339353	0.435772784	0.576755506	0.363788512	0.999110489	0.958390933	Bacteria.Firmicutes.Clostridia.Clostridiales.Ruminococcaceae.Ruminococcaceae_UCG_002	PLCE1
152986	ENSG00000138207	rs10882275	0.018427631	0.003720538	0.415257553	0.987396293	0.46593956	-0.820226267	-0.197404882	0.005650368	0.192712956	0.272537277	0.24076079	0.356311418	0.096349445	0.011104157	0.999110489	0.999326479	Bacteria.Firmicutes.Clostridia.Clostridiales.Ruminococcaceae.Ruminococcaceae_UCG_002	RBP4
152987	ENSG00000138286	rs16915029	0.914466028	0.428114868	0.783164108	0.726764738	0.023205708	0.330744701	-0.074374373	0.178406937	0.215214813	0.414772366	0.269141328	0.508361921	0.590536088	0.229355915	0.999110489	0.999108772	Bacteria.Firmicutes.Clostridia.Clostridiales.Ruminococcaceae.Ruminococcaceae_UCG_002	FAM149B1
152988	ENSG00000138303	rs7073342	0.485745282	0.438137399	0.576417979	0.660378889	0.286149969	-0.253562996	-0.263242153	0.170293777	0.408146387	0.325020461	0.468856891	0.385792306	0.465148986	0.233438328	0.999110489	0.997030919	Bacteria.Firmicutes.Clostridia.Clostridiales.Ruminococcaceae.Ruminococcaceae_UCG_002	ASCC1
152989	ENSG00000138326	rs12572510	0.818625906	0.491895347	0.567521941	0.953611939	-0.047508909	-0.255402433	0.152339052	-0.025676002	0.206342315	0.369500859	0.265105892	0.439683712	0.566786598	0.251915154	0.999110489	0.999326479	Bacteria.Firmicutes.Clostridia.Clostridiales.Ruminococcaceae.Ruminococcaceae_UCG_002	RPS24
152990	ENSG00000138346	rs7478105	0.344222817	0.009227108	0.648090538	0.040716993	0.186487778	-1.093601936	-0.113739916	1.076659644	0.195726694	0.407505492	0.248045313	0.515631817	0.405308857	0.020418007	0.999110489	0.903356993	Bacteria.Firmicutes.Clostridia.Clostridiales.Ruminococcaceae.Ruminococcaceae_UCG_002	DNA2
152991	ENSG00000138363	rs11682496	0.872693562	0.932585925	0.703837473	0.528697021	-0.033782595	0.027396708	-0.103634807	0.261926191	0.209997398	0.322617436	0.271420475	0.413526259	0.580101878	0.366063474	0.999110489	0.983035144	Bacteria.Firmicutes.Clostridia.Clostridiales.Ruminococcaceae.Ruminococcaceae_UCG_002	ATIC
152992	ENSG00000138375	rs8179823	0.108970535	0.006071916	0.402183741	0.095497862	-0.299525631	0.842857081	0.208026034	-0.605599686	0.184306689	0.297126127	0.246696944	0.357988753	0.24194884	0.015519985	0.999110489	0.903356993	Bacteria.Firmicutes.Clostridia.Clostridiales.Ruminococcaceae.Ruminococcaceae_UCG_002	SMARCAL1
152993	ENSG00000138381	rs4667297	0.016125086	0.008374514	0.636998621	0.522662604	-0.951539281	0.637061609	-0.230152264	0.194969189	0.385161947	0.23424959	0.485423832	0.30334723	0.090393103	0.019185146	0.999110489	0.983035144	Bacteria.Firmicutes.Clostridia.Clostridiales.Ruminococcaceae.Ruminococcaceae_UCG_002	ASNSD1
152994	ENSG00000138386	rs4853709	0.366392024	0.072702843	0.536670256	0.19807916	0.18308909	-0.418739587	-0.164507608	0.440262485	0.201284407	0.22953391	0.26484169	0.3385771	0.41907857	0.075896786	0.999110489	0.957728295	Bacteria.Firmicutes.Clostridia.Clostridiales.Ruminococcaceae.Ruminococcaceae_UCG_002	NAB1
152995	ENSG00000138398	rs12464093	0.220428132	0.015006309	0.548401278	0.224686637	0.279874428	-0.696585759	-0.170434124	0.417877591	0.226198262	0.278791722	0.282497905	0.340894463	0.333027441	0.027427403	0.999110489	0.958390933	Bacteria.Firmicutes.Clostridia.Clostridiales.Ruminococcaceae.Ruminococcaceae_UCG_002	PPIG
152996	ENSG00000138468	rs9681493	0.43591442	0.242457259	0.866341662	0.946152968	0.215655149	-0.346317401	0.053913705	-0.022496918	0.275086353	0.293587892	0.319064683	0.331812914	0.446701361	0.161655316	0.999110489	0.999326479	Bacteria.Firmicutes.Clostridia.Clostridiales.Ruminococcaceae.Ruminococcaceae_UCG_002	SENP7
152997	ENSG00000138594	rs2593199	0.956669419	0.871801698	0.349940943	0.413140802	-0.018736244	-0.060499574	0.39729792	-0.355631408	0.343509844	0.373434494	0.421989455	0.431766022	0.603000895	0.351878093	0.999110489	0.983035144	Bacteria.Firmicutes.Clostridia.Clostridiales.Ruminococcaceae.Ruminococcaceae_UCG_002	TMOD3
152998	ENSG00000138600	rs12910301	0.618278119	0.605183747	0.225641275	0.464339639	-0.099845666	-0.146526473	0.308458209	-0.314095752	0.199414765	0.282058397	0.252157194	0.426723237	0.511124066	0.286716382	0.999110489	0.983035144	Bacteria.Firmicutes.Clostridia.Clostridiales.Ruminococcaceae.Ruminococcaceae_UCG_002	SPPL2A
152999	ENSG00000138606	rs12905053	0.577415572	0.041193219	0.166611322	0.14595241	-0.129785885	0.502642264	-0.392659015	0.492791756	0.231767354	0.24131148	0.280701122	0.334866542	0.499829071	0.053483917	0.999110489	0.929565866	Bacteria.Firmicutes.Clostridia.Clostridiales.Ruminococcaceae.Ruminococcaceae_UCG_002	SHF
153000	ENSG00000138613	rs76855300	0.278476201	0.386125745	0.529493056	0.653636185	-0.198799237	0.404520108	0.14726273	-0.236744104	0.181902372	0.463612149	0.232947905	0.525168022	0.372144337	0.215383689	0.999110489	0.997030919	Bacteria.Firmicutes.Clostridia.Clostridiales.Ruminococcaceae.Ruminococcaceae_UCG_002	APH1B
153001	ENSG00000138621	rs113165365	0.073668671	0.007202396	0.228712866	0.295875474	-0.352833375	1.039801241	0.292214147	-0.495895658	0.194075072	0.374718138	0.240480206	0.47057798	0.194905325	0.017402505	0.999110489	0.958390933	Bacteria.Firmicutes.Clostridia.Clostridiales.Ruminococcaceae.Ruminococcaceae_UCG_002	PPCDC
153002	ENSG00000138622	rs7172796	0.614084087	0.047484536	0.496371149	0.658854418	-0.110690243	0.778731747	-0.185102527	-0.217009121	0.21845579	0.385467233	0.270595397	0.489275858	0.509984925	0.057910781	0.999110489	0.997030919	Bacteria.Firmicutes.Clostridia.Clostridiales.Ruminococcaceae.Ruminococcaceae_UCG_002	HCN4
153003	ENSG00000138688	rs6851362	0.264175261	0.144943818	0.737174881	0.558401656	0.239961043	-0.506835421	-0.093169206	0.240700603	0.213050498	0.343533606	0.276436145	0.40917942	0.363649135	0.117677	0.999110489	0.983035144	Bacteria.Firmicutes.Clostridia.Clostridiales.Ruminococcaceae.Ruminococcaceae_UCG_002	BLTP1
153004	ENSG00000138741	rs9993043	0.041427858	0.005138037	0.724708771	0.212674263	-0.460635105	0.795666199	-0.09856786	0.502441509	0.221408454	0.274712628	0.278676821	0.399204517	0.141100018	0.013859789	0.999110489	0.958390933	Bacteria.Firmicutes.Clostridia.Clostridiales.Ruminococcaceae.Ruminococcaceae_UCG_002	TRPC3
153005	ENSG00000138750	rs3806728	0.172559331	0.232623969	0.533934299	0.883164686	-0.280940327	0.395740855	0.159846456	-0.05935457	0.203697566	0.328452456	0.255613367	0.402302294	0.293833589	0.157551548	0.999110489	0.999326479	Bacteria.Firmicutes.Clostridia.Clostridiales.Ruminococcaceae.Ruminococcaceae_UCG_002	NUP54
153006	ENSG00000138758	rs10000606	0.393902936	0.743214278	0.203756131	0.442745424	-0.227882148	0.09960957	0.470795647	-0.282705559	0.265516563	0.302765723	0.366709356	0.366064393	0.429297449	0.321949408	0.999110489	0.983035144	Bacteria.Firmicutes.Clostridia.Clostridiales.Ruminococcaceae.Ruminococcaceae_UCG_002	SEPTIN11
153007	ENSG00000138759	rs4975141	0.861984635	0.535427307	0.966016501	0.568282589	0.053530798	-0.138542726	-0.017995751	0.171644834	0.30669875	0.222359729	0.420762693	0.299291481	0.577218915	0.265643216	0.999110489	0.984842547	Bacteria.Firmicutes.Clostridia.Clostridiales.Ruminococcaceae.Ruminococcaceae_UCG_002	FRAS1
153008	ENSG00000138767	rs6829203	0.694424734	0.930001557	0.173548092	0.07126486	-0.19427525	0.025393487	-0.837550528	0.659183782	0.492325835	0.287960225	0.608690488	0.35946673	0.531849174	0.365251905	0.999110489	0.903356993	Bacteria.Firmicutes.Clostridia.Clostridiales.Ruminococcaceae.Ruminococcaceae_UCG_002	CNOT6L
153009	ENSG00000138780	rs2544412	0.145580494	0.057386401	0.581270909	0.353889501	0.496444637	-0.479890497	-0.251102857	0.293273958	0.337032407	0.248049136	0.453003161	0.314082421	0.27526978	0.064325706	0.999110489	0.97703624	Bacteria.Firmicutes.Clostridia.Clostridiales.Ruminococcaceae.Ruminococcaceae_UCG_002	GSTCD
153010	ENSG00000138785	rs11933386	0.063573576	0.004501831	0.173754922	0.105756736	0.495068456	-0.720757983	-0.437933469	0.506486075	0.262302661	0.244901748	0.318423734	0.308761089	0.176875169	0.012692344	0.999110489	0.914651962	Bacteria.Firmicutes.Clostridia.Clostridiales.Ruminococcaceae.Ruminococcaceae_UCG_002	INTS12
153011	ENSG00000138794	rs767598	0.346284052	0.208289201	0.553653	0.404082126	-0.535164747	0.464261269	0.383526242	-0.354978309	0.56409954	0.365297395	0.644164279	0.422678727	0.405709586	0.147117804	0.999110489	0.983035144	Bacteria.Firmicutes.Clostridia.Clostridiales.Ruminococcaceae.Ruminococcaceae_UCG_002	CASP6
153012	ENSG00000138796	rs13116685	0.744419253	0.568692158	0.666715336	0.89574227	-0.223035928	0.218434968	-0.362877962	0.061483455	0.681238611	0.381282509	0.838771221	0.467357661	0.547491115	0.275879438	0.999110489	0.999326479	Bacteria.Firmicutes.Clostridia.Clostridiales.Ruminococcaceae.Ruminococcaceae_UCG_002	HADH
153013	ENSG00000138798	rs1860129	0.204301767	0.087181016	0.296169979	0.150030239	-0.401312523	0.432935316	0.428232912	-0.507192036	0.312969986	0.24928908	0.406619688	0.348193618	0.320365065	0.084985451	0.999110489	0.932728564	Bacteria.Firmicutes.Clostridia.Clostridiales.Ruminococcaceae.Ruminococcaceae_UCG_002	EGF
153014	ENSG00000138801	rs2189154	0.115277798	0.095948675	0.852180532	0.74469537	-0.860318319	0.532530231	0.143295827	-0.143681767	0.538952997	0.315232342	0.765959647	0.439352297	0.249255769	0.090716952	0.999110489	0.999108772	Bacteria.Firmicutes.Clostridia.Clostridiales.Ruminococcaceae.Ruminococcaceae_UCG_002	PAPSS1
153015	ENSG00000138829	rs13181957	0.886954188	0.159146846	0.402762917	0.93732051	-0.025487246	0.432608986	-0.198013036	-0.031635469	0.178584346	0.303737277	0.235113389	0.400738217	0.584435098	0.124102272	0.999110489	0.999326479	Bacteria.Firmicutes.Clostridia.Clostridiales.Ruminococcaceae.Ruminococcaceae_UCG_002	FBN2
153016	ENSG00000138834	rs11642590	0.739964622	0.510516697	0.658921402	0.359991079	-0.066224357	0.136946913	0.11369858	-0.2422922	0.198680265	0.206969195	0.256402362	0.262818897	0.546223315	0.258640427	0.999110489	0.97703624	Bacteria.Firmicutes.Clostridia.Clostridiales.Ruminococcaceae.Ruminococcaceae_UCG_002	MAPK8IP3
153017	ENSG00000138835	rs1051013	0.150272276	0.233708742	0.284192025	0.356749416	0.609393673	-0.300298204	-0.630900962	0.326824386	0.418608745	0.249823645	0.584239433	0.352114054	0.278270419	0.157832484	0.999110489	0.97703624	Bacteria.Firmicutes.Clostridia.Clostridiales.Ruminococcaceae.Ruminococcaceae_UCG_002	RGS3
153018	ENSG00000138867	rs2006094	0.217045005	0.250002219	0.70142663	0.843957741	0.350115884	-0.314293435	-0.140669285	0.067758668	0.280873364	0.270775233	0.365287622	0.342870525	0.330759149	0.164930792	0.999110489	0.999326479	Bacteria.Firmicutes.Clostridia.Clostridiales.Ruminococcaceae.Ruminococcaceae_UCG_002	GUCD1
153019	ENSG00000139044	rs7137405	0.950443016	0.548053037	0.201502467	0.382283966	-0.026076543	-0.174623642	0.625804558	-0.314866106	0.417954405	0.289189562	0.484990295	0.357940538	0.601194105	0.269527558	0.999110489	0.983035144	Bacteria.Firmicutes.Clostridia.Clostridiales.Ruminococcaceae.Ruminococcaceae_UCG_002	B4GALNT3
153020	ENSG00000139117	rs10444553	0.840649561	0.47829887	0.959334256	0.632482406	0.070176376	-0.220531255	-0.021920985	0.177518248	0.347633164	0.309230731	0.428261043	0.369441821	0.571894379	0.247553069	0.999110489	0.996200715	Bacteria.Firmicutes.Clostridia.Clostridiales.Ruminococcaceae.Ruminococcaceae_UCG_002	CPNE8
153021	ENSG00000139154	rs10431210	0.88153929	0.843130657	0.934685212	0.91882357	-0.031958705	-0.088307437	0.022272149	-0.057578354	0.213620188	0.444463372	0.270721768	0.562769172	0.582732108	0.345535241	0.999110489	0.999326479	Bacteria.Firmicutes.Clostridia.Clostridiales.Ruminococcaceae.Ruminococcaceae_UCG_002	AEBP2
153022	ENSG00000139160	rs4931536	0.904508654	0.442659662	0.594595509	0.558755441	-0.024665029	-0.243365885	0.141595837	0.26555251	0.204796457	0.315065478	0.264751529	0.45183376	0.588468656	0.23522256	0.999110489	0.983035144	Bacteria.Firmicutes.Clostridia.Clostridiales.Ruminococcaceae.Ruminococcaceae_UCG_002	ETFBKMT
153023	ENSG00000139178	rs12370543	0.927348381	0.329423835	0.511477514	0.090228953	0.01844779	-0.26695657	0.159392942	-0.677070101	0.201536339	0.27167036	0.241442308	0.393693223	0.593609588	0.195071247	0.999110489	0.903356993	Bacteria.Firmicutes.Clostridia.Clostridiales.Ruminococcaceae.Ruminococcaceae_UCG_002	C1RL
153024	ENSG00000139180	rs10849118	0.918672753	0.908875354	0.766985568	0.998244371	-0.05793806	-0.037025695	0.190289035	0.000821093	0.565231052	0.322231278	0.639491235	0.371731134	0.592070893	0.359991159	0.999110489	0.999326479	Bacteria.Firmicutes.Clostridia.Clostridiales.Ruminococcaceae.Ruminococcaceae_UCG_002	NDUFA9
153025	ENSG00000139190	rs2240867	0.152324906	0.075487732	0.375719473	0.262326068	0.647540844	-0.480973564	-0.504198163	0.382729322	0.447087383	0.266263096	0.565287737	0.338481555	0.280377078	0.077600468	0.999110489	0.958390933	Bacteria.Firmicutes.Clostridia.Clostridiales.Ruminococcaceae.Ruminococcaceae_UCG_002	VAMP1
153026	ENSG00000139192	rs2534711	0.023152498	0.003601689	0.075268159	0.085547127	-0.369649712	0.742261608	-0.371261662	0.510189823	0.1589255	0.245713868	0.205369146	0.292215842	0.108509004	0.010924735	0.999110489	0.903356993	Bacteria.Firmicutes.Clostridia.Clostridiales.Ruminococcaceae.Ruminococcaceae_UCG_002	TAPBPL
153027	ENSG00000139193	rs3759333	0.367792523	0.574013398	0.426230875	0.510646963	-0.204513857	0.182578115	0.231210944	-0.266621497	0.22550066	0.323142635	0.288766342	0.403072238	0.419549454	0.277292657	0.999110489	0.983035144	Bacteria.Firmicutes.Clostridia.Clostridiales.Ruminococcaceae.Ruminococcaceae_UCG_002	CD27
153028	ENSG00000139197	rs7969751	0.152382003	0.116311022	0.564348383	0.357160685	0.305817275	-0.473300251	0.158124202	-0.323270614	0.211178013	0.297360854	0.272928743	0.348585262	0.280377078	0.102241095	0.999110489	0.97703624	Bacteria.Firmicutes.Clostridia.Clostridiales.Ruminococcaceae.Ruminococcaceae_UCG_002	PEX5
153029	ENSG00000139219	rs11168337	0.575153067	0.672581424	0.702733532	0.816316339	-0.127827882	0.09633323	0.11646872	-0.068636024	0.226917503	0.226917503	0.303842198	0.294285705	0.49887438	0.304803644	0.999110489	0.999326479	Bacteria.Firmicutes.Clostridia.Clostridiales.Ruminococcaceae.Ruminococcaceae_UCG_002	COL2A1
153030	ENSG00000139344	rs7976358	0.051260959	0.000631793	0.780815017	0.231836314	-0.408162828	1.061196672	0.073311894	-0.434580032	0.205526662	0.2954453	0.262378193	0.36007312	0.158595288	0.003832743	0.999110489	0.958390933	Bacteria.Firmicutes.Clostridia.Clostridiales.Ruminococcaceae.Ruminococcaceae_UCG_002	AMDHD1
153031	ENSG00000139405	rs2384207	0.272203152	0.886007949	0.532340877	0.226456196	0.223237326	0.046781553	-0.165264037	-0.504249718	0.201587263	0.325049695	0.263247267	0.412944614	0.368698618	0.354463456	0.999110489	0.958390933	Bacteria.Firmicutes.Clostridia.Clostridiales.Ruminococcaceae.Ruminococcaceae_UCG_002	RITA1
153032	ENSG00000139428	rs61940468	0.039895225	0.004692488	0.17509188	0.142376137	0.371819916	-0.798320382	-0.310298596	0.526505103	0.177316615	0.272608732	0.226330984	0.354547495	0.138640436	0.012979948	0.999110489	0.929218108	Bacteria.Firmicutes.Clostridia.Clostridiales.Ruminococcaceae.Ruminococcaceae_UCG_002	MMAB
153033	ENSG00000139433	rs2193535	0.520163196	0.446176161	0.137543388	0.114645177	-0.223511533	0.228351039	0.665087948	-0.588777508	0.345668383	0.297928678	0.442348103	0.368189705	0.474818344	0.236533672	0.999110489	0.915648955	Bacteria.Firmicutes.Clostridia.Clostridiales.Ruminococcaceae.Ruminococcaceae_UCG_002	GLTP
153034	ENSG00000139531	rs773125	0.036448396	0.02211053	0.162870973	0.154608287	0.637483451	-0.668939029	-0.525373989	0.511254648	0.298443488	0.285304791	0.372213915	0.354986942	0.134230017	0.035107659	0.999110489	0.932728564	Bacteria.Firmicutes.Clostridia.Clostridiales.Ruminococcaceae.Ruminococcaceae_UCG_002	SUOX
153035	ENSG00000139546	rs7975351	0.074452096	0.034853726	0.379487217	0.316406458	0.480193428	-0.539937711	-0.299415349	0.318719495	0.264863757	0.250525723	0.338371289	0.315673025	0.196061858	0.047876732	0.999110489	0.959670798	Bacteria.Firmicutes.Clostridia.Clostridiales.Ruminococcaceae.Ruminococcaceae_UCG_002	TARBP2
153036	ENSG00000139597	rs59214163	0.277341995	0.663452819	0.791027558	0.08320045	-0.171991776	0.116677615	-0.053819239	0.578735889	0.156999012	0.266906313	0.202274827	0.328923155	0.371906109	0.302314454	0.999110489	0.903356993	Bacteria.Firmicutes.Clostridia.Clostridiales.Ruminococcaceae.Ruminococcaceae_UCG_002	N4BP2L1
153037	ENSG00000139620	rs10783277	0.698644925	0.582048695	0.635348304	0.543961211	0.165571134	-0.155041412	-0.24793046	0.211664197	0.425777475	0.280281047	0.52036532	0.346966856	0.533277911	0.279687279	0.999110489	0.983035144	Bacteria.Firmicutes.Clostridia.Clostridiales.Ruminococcaceae.Ruminococcaceae_UCG_002	KANSL2
153038	ENSG00000139668	rs9535756	0.722741073	0.735165233	0.95358864	0.509735153	-0.067054109	0.123201773	0.013823067	-0.29249707	0.188175258	0.362660432	0.23659146	0.44123501	0.540199192	0.319834943	0.999110489	0.983035144	Bacteria.Firmicutes.Clostridia.Clostridiales.Ruminococcaceae.Ruminococcaceae_UCG_002	WDFY2
153039	ENSG00000139675	rs78872760	0.277362874	0.210374065	0.752257054	0.505853234	-0.206850335	0.416544563	0.075953205	-0.278431579	0.188827183	0.329274231	0.239597516	0.416179447	0.371906109	0.147940405	0.999110489	0.983035144	Bacteria.Firmicutes.Clostridia.Clostridiales.Ruminococcaceae.Ruminococcaceae_UCG_002	HNRNPA1L2
153040	ENSG00000139687	rs12877288	0.506613441	0.104574192	0.851688014	0.58212913	0.167149096	-0.49253548	-0.059795187	0.216864593	0.250291	0.299216885	0.318549312	0.39212763	0.471049022	0.096107846	0.999110489	0.990358646	Bacteria.Firmicutes.Clostridia.Clostridiales.Ruminococcaceae.Ruminococcaceae_UCG_002	RB1
153041	ENSG00000139719	rs2277333	0.023075962	0.018546522	0.197630871	0.098228048	-0.508159716	0.896346796	0.36281894	-0.698951522	0.218349215	0.371122302	0.278737943	0.416637909	0.108424497	0.031395447	0.999110489	0.903356993	Bacteria.Firmicutes.Clostridia.Clostridiales.Ruminococcaceae.Ruminococcaceae_UCG_002	VPS33A
153042	ENSG00000139793	rs9284176	0.199830764	0.190300383	0.020131521	0.018525083	-0.487122079	0.464385525	1.112756549	-0.999833483	0.376096365	0.350872737	0.467060558	0.413890951	0.31647612	0.138572465	0.999110489	0.894245119	Bacteria.Firmicutes.Clostridia.Clostridiales.Ruminococcaceae.Ruminococcaceae_UCG_002	MBNL2
153043	ENSG00000139835	rs11164132	0.012743973	0.015603273	0.236495877	0.562565141	0.679126668	-0.667369998	-0.404593418	0.199781502	0.265106737	0.268735598	0.338620699	0.343254166	0.081209508	0.028239392	0.999110489	0.983035144	Bacteria.Firmicutes.Clostridia.Clostridiales.Ruminococcaceae.Ruminococcaceae_UCG_002	GRTP1
153044	ENSG00000139865	rs12147245	0.111250217	0.006777573	0.773355276	0.621895116	-0.425379686	0.665026417	0.095600611	-0.160981644	0.263464627	0.237764672	0.330579001	0.32486559	0.244138236	0.016806993	0.999110489	0.990358646	Bacteria.Firmicutes.Clostridia.Clostridiales.Ruminococcaceae.Ruminococcaceae_UCG_002	TTC6
153045	ENSG00000139874	rs2228497	0.484244667	0.678969141	0.860130511	0.828390971	0.169630989	-0.117263032	-0.057006064	-0.079711171	0.24111773	0.282058122	0.322235109	0.366251491	0.46469444	0.306128069	0.999110489	0.999326479	Bacteria.Firmicutes.Clostridia.Clostridiales.Ruminococcaceae.Ruminococcaceae_UCG_002	SSTR1
153046	ENSG00000139899	rs4344657	0.002642712	0.003132577	0.023785237	0.025869208	-1.224184556	0.805169696	1.152364038	-0.766660262	0.391510328	0.262365698	0.497797048	0.336190217	0.035205915	0.009979873	0.999110489	0.894245119	Bacteria.Firmicutes.Clostridia.Clostridiales.Ruminococcaceae.Ruminococcaceae_UCG_002	CBLN3
153047	ENSG00000139914	rs35809913	0.792365605	0.650973674	0.310165338	0.092916342	0.052094319	-0.228378381	-0.254859664	0.97864044	0.197084147	0.502467955	0.2491635	0.573886549	0.559784048	0.298963143	0.999110489	0.903356993	Bacteria.Firmicutes.Clostridia.Clostridiales.Ruminococcaceae.Ruminococcaceae_UCG_002	FITM1
153048	ENSG00000139921	rs4261445	0.002077448	0.004710123	0.249823265	0.670561186	-1.081855677	0.685052608	0.49508605	-0.129180189	0.337263103	0.234036006	0.426371846	0.302305744	0.031323245	0.013003282	0.999110489	0.997030919	Bacteria.Firmicutes.Clostridia.Clostridiales.Ruminococcaceae.Ruminococcaceae_UCG_002	TMX1
153049	ENSG00000139946	rs1152466	0.383712146	0.39493799	0.291207959	0.384076561	-0.195039987	0.269379458	0.284422165	-0.395776992	0.22239245	0.314558804	0.267281914	0.451628858	0.424818636	0.218403062	0.999110489	0.983035144	Bacteria.Firmicutes.Clostridia.Clostridiales.Ruminococcaceae.Ruminococcaceae_UCG_002	PELI2
153050	ENSG00000140043	rs4903150	6.54104556416713e-05	4.48332926216938e-06	0.515290069	0.289310711	0.831811554	-1.080468685	-0.181720388	0.303297184	0.194885108	0.215784132	0.277774347	0.283890932	0.003527057	9.90173553009436e-05	0.999110489	0.958390933	Bacteria.Firmicutes.Clostridia.Clostridiales.Ruminococcaceae.Ruminococcaceae_UCG_002	PTGR2
153051	ENSG00000140104	rs12885406	0.336270835	0.077723148	0.439958651	0.21831676	-0.214608963	0.614911998	0.210565454	-0.499367203	0.221536425	0.343066994	0.270986853	0.401729229	0.399978724	0.07915012	0.999110489	0.958390933	Bacteria.Firmicutes.Clostridia.Clostridiales.Ruminococcaceae.Ruminococcaceae_UCG_002	CLBA1
153052	ENSG00000140107	rs3736951	0.045872534	0.015143421	0.724128932	0.843961743	0.579576483	-0.612318696	-0.129453478	0.064734762	0.284722379	0.245413846	0.365195761	0.327577549	0.150392702	0.027485305	0.999110489	0.999326479	Bacteria.Firmicutes.Clostridia.Clostridiales.Ruminococcaceae.Ruminococcaceae_UCG_002	SLC25A47
153053	ENSG00000140284	rs12909764	0.002794577	0.000141562	0.101741197	0.058092002	0.775645014	-0.928222229	-0.502996289	0.60043078	0.249575385	0.229499737	0.30301831	0.311256246	0.035730487	0.001476612	0.999110489	0.903356993	Bacteria.Firmicutes.Clostridia.Clostridiales.Ruminococcaceae.Ruminococcaceae_UCG_002	SLC27A2
153054	ENSG00000140297	rs4775183	0.329719618	0.140834779	0.159048013	0.172219991	0.258510688	-0.320633687	0.467982714	-0.38267054	0.263237473	0.215065895	0.328494289	0.277235215	0.398532266	0.115134528	0.999110489	0.937195907	Bacteria.Firmicutes.Clostridia.Clostridiales.Ruminococcaceae.Ruminococcaceae_UCG_002	GCNT3
153055	ENSG00000140299	rs9920434	0.35165305	0.490875775	0.590260702	0.685061811	-0.243850065	0.139105772	0.180469724	-0.108212617	0.259933432	0.200775116	0.333498901	0.265625598	0.409668679	0.2515753	0.999110489	0.997030919	Bacteria.Firmicutes.Clostridia.Clostridiales.Ruminococcaceae.Ruminococcaceae_UCG_002	BNIP2
153056	ENSG00000140320	rs603104	0.511409939	0.467866881	0.929081495	0.953204094	-0.346632048	0.268508506	0.051390326	0.024095621	0.524980622	0.36769863	0.57518189	0.409020455	0.47234936	0.244300699	0.999110489	0.999326479	Bacteria.Firmicutes.Clostridia.Clostridiales.Ruminococcaceae.Ruminococcaceae_UCG_002	BAHD1
153057	ENSG00000140323	rs62018001	0.104465262	0.004124609	0.323408178	0.042321153	-0.387115007	0.952732692	0.298541963	-0.892400712	0.235098244	0.320384901	0.300031041	0.430876134	0.23701979	0.011922423	0.999110489	0.903356993	Bacteria.Firmicutes.Clostridia.Clostridiales.Ruminococcaceae.Ruminococcaceae_UCG_002	DISP2
153058	ENSG00000140326	rs4265781	0.36858542	0.565547496	0.399191908	0.68382233	0.179411899	-0.137549025	-0.222169742	0.123224096	0.198152622	0.238149813	0.261792648	0.301219022	0.419740318	0.274799554	0.999110489	0.997030919	Bacteria.Firmicutes.Clostridia.Clostridiales.Ruminococcaceae.Ruminococcaceae_UCG_002	CDAN1
153059	ENSG00000140367	rs2655132	0.783633049	0.261329635	0.877628389	0.310708426	0.067708054	-0.412521481	-0.046592649	0.435057006	0.245562622	0.36406073	0.30140694	0.425814895	0.557909437	0.168713045	0.999110489	0.958390933	Bacteria.Firmicutes.Clostridia.Clostridiales.Ruminococcaceae.Ruminococcaceae_UCG_002	UBE2Q2
153060	ENSG00000140374	rs57311619	0.328164929	0.861045836	0.590230013	0.331323883	0.165933532	-0.050357816	-0.116007931	-0.387607754	0.168421315	0.286549923	0.214359035	0.396016238	0.39743416	0.349232095	0.999110489	0.968289986	Bacteria.Firmicutes.Clostridia.Clostridiales.Ruminococcaceae.Ruminococcaceae_UCG_002	ETFA
153061	ENSG00000140386	rs907594	0.449501955	0.732873191	0.275569336	0.589145593	0.28062102	-0.098307692	-0.46013413	0.20473224	0.368828869	0.286798816	0.418462001	0.377199988	0.450153503	0.319230806	0.999110489	0.990358646	Bacteria.Firmicutes.Clostridia.Clostridiales.Ruminococcaceae.Ruminococcaceae_UCG_002	SCAPER
153062	ENSG00000140396	rs76929997	0.80638907	0.24820128	0.741307139	0.20679421	-0.05260228	-0.364632003	0.0906861	0.556744518	0.213753391	0.312938421	0.273534185	0.436610096	0.564212161	0.164168623	0.999110489	0.958390933	Bacteria.Firmicutes.Clostridia.Clostridiales.Ruminococcaceae.Ruminococcaceae_UCG_002	NCOA2
153063	ENSG00000140400	rs4886696	0.316908221	0.428528787	0.270837101	0.406177854	0.362000248	-0.183742637	-0.523265816	0.251753655	0.358914914	0.230631173	0.471160936	0.301115074	0.391169574	0.229397346	0.999110489	0.983035144	Bacteria.Firmicutes.Clostridia.Clostridiales.Ruminococcaceae.Ruminococcaceae_UCG_002	MAN2C1
153064	ENSG00000140403	rs3813575	0.159526691	0.081419603	0.713117832	0.570395259	0.33062681	-0.54144275	-0.104003414	0.196680977	0.232349745	0.305902654	0.281636841	0.344832336	0.28494847	0.081911206	0.999110489	0.985980387	Bacteria.Firmicutes.Clostridia.Clostridiales.Ruminococcaceae.Ruminococcaceae_UCG_002	DNAJA4
153065	ENSG00000140455	rs62011285	0.009335741	0.001426204	0.340986098	0.226685265	-0.544934029	0.730057862	0.264566899	-0.335906159	0.203387401	0.219113848	0.275805214	0.275220479	0.069778363	0.006373876	0.999110489	0.958390933	Bacteria.Firmicutes.Clostridia.Clostridiales.Ruminococcaceae.Ruminococcaceae_UCG_002	USP3
153066	ENSG00000140471	rs3084796	0.503979675	0.87518685	0.029408461	0.042648339	-0.174017706	0.037995875	0.715692173	-0.601778181	0.258963655	0.240946986	0.321352537	0.291030429	0.470439868	0.35241909	0.999110489	0.903356993	Bacteria.Firmicutes.Clostridia.Clostridiales.Ruminococcaceae.Ruminococcaceae_UCG_002	LINS1
153067	ENSG00000140479	rs56654128	0.702082539	0.721250067	0.19724849	0.151589328	0.104332566	-0.112866074	-0.457936101	0.544564795	0.271556314	0.314969216	0.351508377	0.37530338	0.533743135	0.316607104	0.999110489	0.932728564	Bacteria.Firmicutes.Clostridia.Clostridiales.Ruminococcaceae.Ruminococcaceae_UCG_002	PCSK6
153068	ENSG00000140497	rs11857695	0.569236542	0.54952551	0.981557292	0.894992864	-0.200118939	0.17706259	-0.01030461	0.047580193	0.349805228	0.294313923	0.444055314	0.35907762	0.497745841	0.269527558	0.999110489	0.999326479	Bacteria.Firmicutes.Clostridia.Clostridiales.Ruminococcaceae.Ruminococcaceae_UCG_002	SCAMP2
153069	ENSG00000140521	rs176640	0.052164752	0.016427496	0.037976078	0.015562404	0.516122555	-0.593874172	-0.703843435	0.784720182	0.260924712	0.241098819	0.332265403	0.315859634	0.159862773	0.029244319	0.999110489	0.894245119	Bacteria.Firmicutes.Clostridia.Clostridiales.Ruminococcaceae.Ruminococcaceae_UCG_002	POLG
153070	ENSG00000140575	rs3743409	0.549068335	0.193018856	0.838554847	0.771454541	0.177723257	-0.298349985	0.08076008	0.08720198	0.295073163	0.226824545	0.394798368	0.298956974	0.48763731	0.139697346	0.999110489	0.999108772	Bacteria.Firmicutes.Clostridia.Clostridiales.Ruminococcaceae.Ruminococcaceae_UCG_002	IQGAP1
153071	ENSG00000140577	rs12909526	0.155266622	0.164366528	0.112143487	0.074761002	-0.283099984	0.320989693	0.406314407	-0.579653459	0.196887711	0.228233989	0.252297074	0.320072506	0.282755309	0.12654103	0.999110489	0.903356993	Bacteria.Firmicutes.Clostridia.Clostridiales.Ruminococcaceae.Ruminococcaceae_UCG_002	CRTC3
153072	ENSG00000140598	rs2867649	0.513790348	0.079463254	0.584535342	0.263753251	-0.145212284	0.55707359	0.157447799	-0.440407462	0.221175959	0.312657478	0.286521499	0.390669053	0.472812511	0.080228556	0.999110489	0.958390933	Bacteria.Firmicutes.Clostridia.Clostridiales.Ruminococcaceae.Ruminococcaceae_UCG_002	EFL1
153073	ENSG00000140740	rs56036711	0.881041007	0.451425982	0.265149862	0.529942872	-0.046530568	0.153230836	-0.497757056	0.178684873	0.309709557	0.202257177	0.442847027	0.282963134	0.582572768	0.238535722	0.999110489	0.983035144	Bacteria.Firmicutes.Clostridia.Clostridiales.Ruminococcaceae.Ruminococcaceae_UCG_002	UQCRC2
153074	ENSG00000140876	rs12445270	0.580354981	0.453186162	0.580713267	0.40694661	0.274503005	-0.233906787	-0.391343203	0.356510472	0.494017873	0.309955097	0.704961577	0.427114455	0.500320475	0.239108265	0.999110489	0.983035144	Bacteria.Firmicutes.Clostridia.Clostridiales.Ruminococcaceae.Ruminococcaceae_UCG_002	NUDT7
153075	ENSG00000140905	rs11860711	0.267186271	0.021717317	0.921187839	0.867823211	-0.221493178	0.861520114	-0.024441919	-0.074700425	0.197908371	0.366305875	0.246086224	0.447084898	0.364519431	0.034883026	0.999110489	0.999326479	Bacteria.Firmicutes.Clostridia.Clostridiales.Ruminococcaceae.Ruminococcaceae_UCG_002	GCSH
153076	ENSG00000140931	rs3743719	0.368648327	0.238460127	0.96834554	0.921246442	0.237929987	-0.265740483	-0.013979039	-0.028864818	0.26281804	0.223352385	0.350909848	0.290833862	0.419740318	0.159743787	0.999110489	0.999326479	Bacteria.Firmicutes.Clostridia.Clostridiales.Ruminococcaceae.Ruminococcaceae_UCG_002	CMTM3
153077	ENSG00000140941	rs72628299	0.19668744	0.020750512	0.250826333	0.023563854	0.383191185	-0.54142227	-0.422327157	0.684413176	0.293761707	0.228419829	0.364490223	0.295165043	0.313962277	0.033790899	0.999110489	0.894245119	Bacteria.Firmicutes.Clostridia.Clostridiales.Ruminococcaceae.Ruminococcaceae_UCG_002	MAP1LC3B
153078	ENSG00000140950	rs396491	0.026026528	0.057641456	0.657174392	0.315586285	0.533675746	-0.468575731	0.139015237	-0.300536472	0.234280678	0.242455336	0.311785761	0.297155823	0.116258015	0.06454516	0.999110489	0.959670798	Bacteria.Firmicutes.Clostridia.Clostridiales.Ruminococcaceae.Ruminococcaceae_UCG_002	MEAK7
153079	ENSG00000141027	rs178805	0.669014156	0.751887125	0.9859448	0.860051783	0.139684456	-0.084053461	-0.007499426	0.058952916	0.325261697	0.264741055	0.424070228	0.333050512	0.524993122	0.324217519	0.999110489	0.999326479	Bacteria.Firmicutes.Clostridia.Clostridiales.Ruminococcaceae.Ruminococcaceae_UCG_002	NCOR1
153080	ENSG00000141127	rs6846	0.98574088	0.912943352	0.925459718	0.812976177	0.003085357	0.029020527	0.020758932	-0.081822344	0.171972413	0.264416518	0.221022155	0.344440493	0.60926906	0.36106047	0.999110489	0.999326479	Bacteria.Firmicutes.Clostridia.Clostridiales.Ruminococcaceae.Ruminococcaceae_UCG_002	PRPSAP2
153081	ENSG00000141161	rs75094530	0.246867935	0.022087044	0.574803274	0.402846431	-0.209019483	0.873216012	-0.127106194	0.402584123	0.178876536	0.372361203	0.225429526	0.478098897	0.355013948	0.035107659	0.999110489	0.983035144	Bacteria.Firmicutes.Clostridia.Clostridiales.Ruminococcaceae.Ruminococcaceae_UCG_002	UNC45B
153082	ENSG00000141179	rs11079196	0.495854322	0.457899942	0.547749099	0.667748368	-0.155937167	0.312002531	0.174078043	-0.207103983	0.227685187	0.417807209	0.288066568	0.480294783	0.468179661	0.240786417	0.999110489	0.997030919	Bacteria.Firmicutes.Clostridia.Clostridiales.Ruminococcaceae.Ruminococcaceae_UCG_002	PCTP
153083	ENSG00000141198	rs7217666	0.022297885	0.109014809	0.152041621	0.440879913	0.749655558	-0.395482192	-0.644419393	0.239574646	0.320198049	0.243382553	0.444619891	0.308945069	0.107171943	0.098712752	0.999110489	0.983035144	Bacteria.Firmicutes.Clostridia.Clostridiales.Ruminococcaceae.Ruminococcaceae_UCG_002	TOM1L1
153084	ENSG00000141219	rs4300717	0.131867187	0.037994854	0.430588555	0.695702962	-0.463914124	0.489438283	-0.322874108	0.119815977	0.304011323	0.231073864	0.40708924	0.304978209	0.263059815	0.050809729	0.999110489	0.997030919	Bacteria.Firmicutes.Clostridia.Clostridiales.Ruminococcaceae.Ruminococcaceae_UCG_002	C17orf80
153085	ENSG00000141252	rs2456274	0.304600068	0.250420909	0.956900072	0.742984107	0.242086356	-0.335538988	0.016337108	-0.121871374	0.233946576	0.289337312	0.301128671	0.370086862	0.38624527	0.165095969	0.999110489	0.999108772	Bacteria.Firmicutes.Clostridia.Clostridiales.Ruminococcaceae.Ruminococcaceae_UCG_002	VPS53
153086	ENSG00000141258	rs72824330	0.894438686	0.670048698	0.451567654	0.811249029	0.022971147	0.132523838	-0.161307992	0.088679379	0.172442828	0.309617927	0.212985597	0.369823784	0.585957024	0.304143417	0.999110489	0.999326479	Bacteria.Firmicutes.Clostridia.Clostridiales.Ruminococcaceae.Ruminococcaceae_UCG_002	SGSM2
153087	ENSG00000141294	rs878295	0.401610198	0.123471942	0.629802705	0.841612216	0.205258332	-0.353211676	0.148238635	-0.056883969	0.243116699	0.22632933	0.306090097	0.283522874	0.433111854	0.106398874	0.999110489	0.999326479	Bacteria.Firmicutes.Clostridia.Clostridiales.Ruminococcaceae.Ruminococcaceae_UCG_002	LRRC46
153088	ENSG00000141295	rs6503875	0.256988992	0.698496183	0.585034975	0.157233472	0.208293985	0.255509186	-0.13055155	-1.005966483	0.182140823	0.656718076	0.237893093	0.703003619	0.359486267	0.311359493	0.999110489	0.932728564	Bacteria.Firmicutes.Clostridia.Clostridiales.Ruminococcaceae.Ruminococcaceae_UCG_002	SCRN2
153089	ENSG00000141314	rs9908969	0.279722236	0.142166783	0.806127424	0.526702661	-0.238169504	0.358786732	-0.07079384	0.203322647	0.21849709	0.241477399	0.287279887	0.319451666	0.3724237	0.115754818	0.999110489	0.983035144	Bacteria.Firmicutes.Clostridia.Clostridiales.Ruminococcaceae.Ruminococcaceae_UCG_002	RHBDL3
153090	ENSG00000141404	rs659485	0.496509414	0.837035288	0.352420021	0.442696043	-0.138989907	-0.057200857	0.237360284	-0.333272342	0.203250336	0.276983518	0.253421615	0.431494421	0.46852296	0.344234898	0.999110489	0.983035144	Bacteria.Firmicutes.Clostridia.Clostridiales.Ruminococcaceae.Ruminococcaceae_UCG_002	GNAL
153091	ENSG00000141433	rs75481449	0.009852016	0.001112089	0.446636332	0.709134842	-0.522958167	0.830603684	0.194290238	-0.121895088	0.196660758	0.243400567	0.253747545	0.325350774	0.071768806	0.005364913	0.999110489	0.997921565	Bacteria.Firmicutes.Clostridia.Clostridiales.Ruminococcaceae.Ruminococcaceae_UCG_002	ADCYAP1
153092	ENSG00000141456	rs7225717	0.837252978	0.692829846	0.67213714	0.465327187	-0.093179634	0.12002818	0.233948307	-0.266750202	0.451815738	0.302506027	0.55028238	0.363206465	0.571230051	0.310268743	0.999110489	0.983035144	Bacteria.Firmicutes.Clostridia.Clostridiales.Ruminococcaceae.Ruminococcaceae_UCG_002	PELP1
153093	ENSG00000141458	rs1788823	0.012225365	0.005887931	0.555094824	0.392291416	-0.763503015	0.641175496	0.237754963	-0.249135744	0.296206741	0.225151764	0.400789512	0.289287664	0.080339666	0.015159365	0.999110489	0.983035144	Bacteria.Firmicutes.Clostridia.Clostridiales.Ruminococcaceae.Ruminococcaceae_UCG_002	NPC1
153094	ENSG00000141560	rs58867683	2.75489470311273e-06	1.24066590483278e-06	0.674087166	0.343174952	0.878796723	-0.914651069	0.092855316	-0.196313141	0.171084831	0.171084831	0.219799317	0.205588787	0.000311953	4.07828012559311e-05	0.999110489	0.97703624	Bacteria.Firmicutes.Clostridia.Clostridiales.Ruminococcaceae.Ruminococcaceae_UCG_002	FN3KRP
153095	ENSG00000141569	rs56082951	0.176298791	0.195003901	0.21448953	0.504631217	0.263935224	-0.526060229	-0.312018721	0.310717994	0.193060022	0.40175242	0.248904657	0.463103244	0.296853165	0.140845551	0.999110489	0.983035144	Bacteria.Firmicutes.Clostridia.Clostridiales.Ruminococcaceae.Ruminococcaceae_UCG_002	TRIM65
153096	ENSG00000141574	rs8079688	0.344662809	0.394245486	0.564916837	0.376092068	-0.287542081	0.22668654	-0.215973836	0.293431246	0.302064646	0.264315962	0.373325646	0.329242352	0.405488294	0.218105434	0.999110489	0.983035144	Bacteria.Firmicutes.Clostridia.Clostridiales.Ruminococcaceae.Ruminococcaceae_UCG_002	SECTM1
153097	ENSG00000141627	rs60901553	0.656739337	0.141869121	0.935422212	0.536868611	0.096629044	-0.435234511	0.022299569	0.23757239	0.216427374	0.292707416	0.274155551	0.382655957	0.522237048	0.115660598	0.999110489	0.983035144	Bacteria.Firmicutes.Clostridia.Clostridiales.Ruminococcaceae.Ruminococcaceae_UCG_002	DYM
153098	ENSG00000141655	rs2957125	0.098414087	0.02980433	0.817595198	0.634167709	0.495457759	-0.574937233	0.09774223	0.154042749	0.295504199	0.258803673	0.422074975	0.322183099	0.230964157	0.043031584	0.999110489	0.996200715	Bacteria.Firmicutes.Clostridia.Clostridiales.Ruminococcaceae.Ruminococcaceae_UCG_002	TNFRSF11A
153099	ENSG00000141698	rs7212972	0.001515427	0.00079278	0.143392598	0.192724574	1.861381682	-1.114095977	-0.973482639	0.493777358	0.562006887	0.316461866	0.657238609	0.37514939	0.025804657	0.004410895	0.999110489	0.950399465	Bacteria.Firmicutes.Clostridia.Clostridiales.Ruminococcaceae.Ruminococcaceae_UCG_002	NT5C3B
153100	ENSG00000141759	rs8097974	0.020953203	0.009715959	0.362950698	0.307253893	0.964986299	-0.698015622	-0.496232246	0.352509511	0.407790287	0.261979351	0.541622198	0.342546493	0.104063927	0.020839675	0.999110489	0.958390933	Bacteria.Firmicutes.Clostridia.Clostridiales.Ruminococcaceae.Ruminococcaceae_UCG_002	TXNL4A
153101	ENSG00000141867	rs77423438	0.582627669	0.62897278	0.906515614	0.629561245	-0.101313522	0.151410976	-0.028187343	0.191835723	0.183434726	0.311882974	0.239091609	0.395831752	0.500874271	0.291986898	0.999110489	0.995884595	Bacteria.Firmicutes.Clostridia.Clostridiales.Ruminococcaceae.Ruminococcaceae_UCG_002	BRD4
153102	ENSG00000141971	rs2015988	0.298770701	0.060665113	0.806749814	0.322741461	-0.358757822	0.493640853	0.10466835	-0.315316764	0.342505386	0.258572237	0.426138267	0.316449874	0.383014004	0.066939204	0.999110489	0.959670798	Bacteria.Firmicutes.Clostridia.Clostridiales.Ruminococcaceae.Ruminococcaceae_UCG_002	MVB12A
153103	ENSG00000141994	rs2290776	0.066215083	0.084544612	0.338664742	0.822471539	0.358883569	-0.475835037	-0.236088949	-0.074909312	0.19208132	0.271644008	0.244929032	0.332522764	0.180882999	0.083703722	0.999110489	0.999326479	Bacteria.Firmicutes.Clostridia.Clostridiales.Ruminococcaceae.Ruminococcaceae_UCG_002	DUS3L
153104	ENSG00000142082	rs4980325	0.363547967	0.327903036	0.61157455	0.641237959	-0.289933069	0.300988862	-0.20981574	0.171169097	0.316849679	0.30533489	0.411166907	0.365622805	0.417277603	0.194252072	0.999110489	0.997030919	Bacteria.Firmicutes.Clostridia.Clostridiales.Ruminococcaceae.Ruminococcaceae_UCG_002	SIRT3
153105	ENSG00000142102	rs7104019	0.816110525	0.673426114	0.437585933	0.529389357	-0.117400827	0.124037849	-0.445134803	0.217097642	0.502797138	0.292980451	0.569890185	0.343329683	0.566604024	0.304893184	0.999110489	0.983035144	Bacteria.Firmicutes.Clostridia.Clostridiales.Ruminococcaceae.Ruminococcaceae_UCG_002	PGGHG
153106	ENSG00000142168	rs9967983	0.077817337	0.049593789	0.404392725	0.382547369	-0.425716775	0.450186404	0.252505885	-0.270561007	0.23758979	0.225003416	0.300862904	0.30774569	0.201410888	0.059457158	0.999110489	0.983035144	Bacteria.Firmicutes.Clostridia.Clostridiales.Ruminococcaceae.Ruminococcaceae_UCG_002	SOD1
153107	ENSG00000142197	rs8134244	0.605216484	0.673053155	0.660065618	0.455547835	0.265692622	-0.137241512	0.260953657	-0.289101483	0.511495611	0.323774791	0.590595725	0.385113943	0.507516302	0.304893184	0.999110489	0.983035144	Bacteria.Firmicutes.Clostridia.Clostridiales.Ruminococcaceae.Ruminococcaceae_UCG_002	DOP1B
153108	ENSG00000142252	rs3178166	0.207487521	0.405327259	0.047324694	0.093307164	-0.455227943	0.23860375	0.816898801	-0.565331902	0.357550861	0.284867546	0.404059173	0.331922436	0.323178312	0.222283207	0.999110489	0.903356993	Bacteria.Firmicutes.Clostridia.Clostridiales.Ruminococcaceae.Ruminococcaceae_UCG_002	GEMIN7
153109	ENSG00000142556	rs8112458	0.061832219	0.025058548	0.340631844	0.217460685	-0.460494976	0.650982315	0.299179582	-0.422636794	0.242329107	0.283831764	0.311657823	0.339362045	0.173953666	0.038266811	0.999110489	0.958390933	Bacteria.Firmicutes.Clostridia.Clostridiales.Ruminococcaceae.Ruminococcaceae_UCG_002	ZNF614
153110	ENSG00000142583	rs797187	0.102868126	0.033658385	0.922755659	0.670580627	-0.748316828	0.633598476	-0.051325705	-0.147682308	0.452319626	0.291965552	0.527280979	0.345625857	0.235398006	0.046734344	0.999110489	0.997030919	Bacteria.Firmicutes.Clostridia.Clostridiales.Ruminococcaceae.Ruminococcaceae_UCG_002	SLC2A5
153111	ENSG00000142606	rs12752515	0.050410154	0.019421256	0.971626426	0.751543274	-0.733145864	0.63563361	0.017199894	-0.106005822	0.367774086	0.265194962	0.48171236	0.333405684	0.157603511	0.032333756	0.999110489	0.999108772	Bacteria.Firmicutes.Clostridia.Clostridiales.Ruminococcaceae.Ruminococcaceae_UCG_002	MMEL1
153112	ENSG00000142621	rs742362	0.567474837	0.234112696	0.81828041	0.744308348	-0.120687752	0.387747147	-0.062181314	-0.136031958	0.209999561	0.322855864	0.269545221	0.415307697	0.496780812	0.158029785	0.999110489	0.999108772	Bacteria.Firmicutes.Clostridia.Clostridiales.Ruminococcaceae.Ruminococcaceae_UCG_002	FHAD1
153113	ENSG00000142632	rs221052	3.3243598509726e-05	7.6753034108138e-06	0.62398081	0.854250561	1.333341813	-0.999581247	0.224017239	-0.052722797	0.29897018	0.205557441	0.454798725	0.285869316	0.002214337	0.000150679	0.999110489	0.999326479	Bacteria.Firmicutes.Clostridia.Clostridiales.Ruminococcaceae.Ruminococcaceae_UCG_002	ARHGEF19
153114	ENSG00000142634	rs2473357	0.418667411	0.407716863	0.679025236	0.66712455	0.255500829	-0.249499323	-0.162432399	0.15621118	0.313917239	0.29940453	0.390778476	0.361546046	0.440596986	0.223046339	0.999110489	0.997030919	Bacteria.Firmicutes.Clostridia.Clostridiales.Ruminococcaceae.Ruminococcaceae_UCG_002	EFHD2
153115	ENSG00000142655	rs2506896	0.81927182	0.363741237	0.139350952	0.500906057	0.070102801	0.26935035	-0.550148584	0.257413987	0.305580742	0.294475477	0.367611605	0.38031456	0.566820069	0.208154713	0.999110489	0.983035144	Bacteria.Firmicutes.Clostridia.Clostridiales.Ruminococcaceae.Ruminococcaceae_UCG_002	PEX14
153116	ENSG00000142657	rs959864938	0.941474146	0.187221893	0.49736092	0.354214308	0.014880054	0.694406457	-0.17980403	-0.582770726	0.201895876	0.520978882	0.263457062	0.624543805	0.598253621	0.13690378	0.999110489	0.97703624	Bacteria.Firmicutes.Clostridia.Clostridiales.Ruminococcaceae.Ruminococcaceae_UCG_002	PGD
153117	ENSG00000142661	rs11249170	0.022336158	0.023148335	0.207556368	0.309951843	0.90134673	-0.57095075	-0.605510536	0.328776075	0.385103907	0.245464211	0.475660652	0.321284928	0.107171943	0.036194451	0.999110489	0.958390933	Bacteria.Firmicutes.Clostridia.Clostridiales.Ruminococcaceae.Ruminococcaceae_UCG_002	MYOM3
153118	ENSG00000142675	rs11247879	0.082426285	0.079279491	0.68403022	0.61669385	0.370956523	-0.675888863	-0.107457997	-0.246889431	0.210289618	0.379105	0.262862022	0.490874872	0.208121196	0.080103472	0.999110489	0.990358646	Bacteria.Firmicutes.Clostridia.Clostridiales.Ruminococcaceae.Ruminococcaceae_UCG_002	CNKSR1
153119	ENSG00000142677	rs3795300	0.662069166	0.560992674	0.172626327	0.063213303	0.18614519	-0.160435891	-0.707742801	0.658809038	0.423956291	0.274543972	0.513234652	0.348569423	0.523982186	0.273338069	0.999110489	0.903356993	Bacteria.Firmicutes.Clostridia.Clostridiales.Ruminococcaceae.Ruminococcaceae_UCG_002	IL22RA1
153120	ENSG00000142794	rs2800935	3.05685275306589e-05	3.44599679805368e-06	0.311090677	0.134479126	1.70038892	-1.257205129	-0.466865722	0.453830546	0.379274899	0.247614378	0.4573119	0.29944761	0.002139723	8.11809782396552e-05	0.999110489	0.91707577	Bacteria.Firmicutes.Clostridia.Clostridiales.Ruminococcaceae.Ruminococcaceae_UCG_002	NBPF3
153121	ENSG00000142892	rs1779186	0.60640705	0.452212869	0.666152869	0.355689124	-0.116637011	-0.259326739	0.121042928	0.43156943	0.225287111	0.342897165	0.279281278	0.463933639	0.508080853	0.238862223	0.999110489	0.97703624	Bacteria.Firmicutes.Clostridia.Clostridiales.Ruminococcaceae.Ruminococcaceae_UCG_002	PIGK
153122	ENSG00000143001	rs2249468	0.768114112	0.810029936	0.872390923	0.853823395	0.141343418	-0.069562268	-0.108123796	0.072080422	0.477385126	0.288200389	0.670504793	0.389673314	0.554975449	0.337409816	0.999110489	0.999326479	Bacteria.Firmicutes.Clostridia.Clostridiales.Ruminococcaceae.Ruminococcaceae_UCG_002	TMEM61
153123	ENSG00000143036	rs4847361	0.009921341	0.005816127	0.566466224	0.57708601	-1.323650269	0.84815259	0.363284063	-0.207974025	0.498256581	0.29737337	0.63047662	0.371071061	0.072016232	0.01504509	0.999110489	0.988411621	Bacteria.Firmicutes.Clostridia.Clostridiales.Ruminococcaceae.Ruminococcaceae_UCG_002	SLC44A3
153124	ENSG00000143106	rs11102981	0.001575967	0.00328671	0.131035503	0.3100698	-1.296680182	0.70169359	0.714777328	-0.2871817	0.393030718	0.229882744	0.467380051	0.280707254	0.026243571	0.010323798	0.999110489	0.958390933	Bacteria.Firmicutes.Clostridia.Clostridiales.Ruminococcaceae.Ruminococcaceae_UCG_002	PSMA5
153125	ENSG00000143149	rs12408101	0.07934474	0.076046821	0.980657196	0.179638135	0.401733439	-0.475323474	0.006916675	-0.447714878	0.225381796	0.263650566	0.284186978	0.330055355	0.203904038	0.078118391	0.999110489	0.939574226	Bacteria.Firmicutes.Clostridia.Clostridiales.Ruminococcaceae.Ruminococcaceae_UCG_002	ALDH9A1
153126	ENSG00000143153	rs10919132	0.579003747	0.481766586	0.698486851	0.625742464	-0.209272463	0.20891161	0.170822844	-0.165062979	0.375280407	0.295269045	0.439040161	0.336822899	0.500157707	0.248619566	0.999110489	0.992974516	Bacteria.Firmicutes.Clostridia.Clostridiales.Ruminococcaceae.Ruminococcaceae_UCG_002	ATP1B1
153127	ENSG00000143155	rs7531571	0.102597487	0.175336546	0.466059364	0.947610892	-0.401833615	0.361508645	0.226058938	-0.021724812	0.242693029	0.263835139	0.308309053	0.329355641	0.235176764	0.131757187	0.999110489	0.999326479	Bacteria.Firmicutes.Clostridia.Clostridiales.Ruminococcaceae.Ruminococcaceae_UCG_002	TIPRL
153128	ENSG00000143156	rs4529780	0.863877403	0.99079398	0.437172671	0.263929452	-0.072358141	0.00383946	-0.383750389	0.426965	0.420391802	0.331480654	0.490857054	0.378885869	0.578144492	0.380666126	0.999110489	0.958390933	Bacteria.Firmicutes.Clostridia.Clostridiales.Ruminococcaceae.Ruminococcaceae_UCG_002	NME7
153129	ENSG00000143158	rs203782	0.164570857	0.2190183	0.284021004	0.316710661	0.313968416	-0.332440934	-0.329678869	0.333392149	0.22335137	0.267853414	0.3051864	0.330414679	0.289368798	0.151387463	0.999110489	0.959670798	Bacteria.Firmicutes.Clostridia.Clostridiales.Ruminococcaceae.Ruminococcaceae_UCG_002	MPC2
153130	ENSG00000143167	rs12037795	0.145883297	0.127763983	0.29922296	0.330569031	0.469959363	-0.370056552	-0.413979156	0.31126686	0.319295604	0.23987947	0.395598251	0.317519577	0.27526978	0.108463812	0.999110489	0.967608557	Bacteria.Firmicutes.Clostridia.Clostridiales.Ruminococcaceae.Ruminococcaceae_UCG_002	GPA33
153131	ENSG00000143185	rs61801331	0.363803299	0.03577658	0.88399843	0.489758122	0.183526823	-0.593999207	0.03650188	-0.241977833	0.200672416	0.277049118	0.249199225	0.348351269	0.417277603	0.048531282	0.999110489	0.983035144	Bacteria.Firmicutes.Clostridia.Clostridiales.Ruminococcaceae.Ruminococcaceae_UCG_002	XCL2
153132	ENSG00000143198	rs9333432	0.654219981	0.468746984	0.218012051	0.177437138	-0.092228544	0.203850845	-0.367464437	0.505403172	0.204960138	0.279710788	0.295418619	0.370673159	0.521882873	0.244579551	0.999110489	0.938452799	Bacteria.Firmicutes.Clostridia.Clostridiales.Ruminococcaceae.Ruminococcaceae_UCG_002	MGST3
153133	ENSG00000143199	rs35514383	0.634549471	0.45407398	0.993372554	0.826988193	0.101040928	-0.225491792	0.002395228	0.083142912	0.211567476	0.299394847	0.287253427	0.378871684	0.5160062	0.239487298	0.999110489	0.999326479	Bacteria.Firmicutes.Clostridia.Clostridiales.Ruminococcaceae.Ruminococcaceae_UCG_002	ADCY10
153134	ENSG00000143207	rs34511428	0.522244637	0.821155365	0.902419544	0.461103977	0.164734398	-0.057048664	0.041564784	-0.234910732	0.256047489	0.251343149	0.33769156	0.316835213	0.475704143	0.340078916	0.999110489	0.983035144	Bacteria.Firmicutes.Clostridia.Clostridiales.Ruminococcaceae.Ruminococcaceae_UCG_002	COP1
153135	ENSG00000143248	rs952089	0.246339749	0.062260262	0.824841039	0.558203573	-0.21078392	0.423150552	-0.051921709	0.200675211	0.180182877	0.223052447	0.233652283	0.340966051	0.354823448	0.06832596	0.999110489	0.983035144	Bacteria.Firmicutes.Clostridia.Clostridiales.Ruminococcaceae.Ruminococcaceae_UCG_002	RGS5
153136	ENSG00000143315	rs1999969	0.000421562	0.002204318	0.595175431	0.238607492	-0.66612691	0.580660998	0.127918237	0.293634513	0.179202044	0.182143513	0.239555254	0.246875364	0.012085064	0.00830871	0.999110489	0.958390933	Bacteria.Firmicutes.Clostridia.Clostridiales.Ruminococcaceae.Ruminococcaceae_UCG_002	PIGM
153137	ENSG00000143322	rs7542661	0.825360724	0.168511223	0.454308716	0.788057019	0.063431409	-0.318666955	0.265473555	0.077628111	0.286310681	0.228842359	0.352664483	0.287569062	0.568322118	0.128680599	0.999110489	0.999108772	Bacteria.Firmicutes.Clostridia.Clostridiales.Ruminococcaceae.Ruminococcaceae_UCG_002	ABL2
153138	ENSG00000143341	rs1056456	0.922989229	0.938509993	0.789096668	0.836491111	-0.022583063	0.020703821	0.079467311	-0.076778539	0.232707	0.267346896	0.295869644	0.370529078	0.592996519	0.36777603	0.999110489	0.999326479	Bacteria.Firmicutes.Clostridia.Clostridiales.Ruminococcaceae.Ruminococcaceae_UCG_002	HMCN1
153139	ENSG00000143353	rs6659896	0.37931649	0.084585878	0.805364889	0.926251726	-0.187691038	0.570944749	-0.06538155	0.040347244	0.212034474	0.325984364	0.26425582	0.434207761	0.423083734	0.083703722	0.999110489	0.999326479	Bacteria.Firmicutes.Clostridia.Clostridiales.Ruminococcaceae.Ruminococcaceae_UCG_002	LYPLAL1
153140	ENSG00000143376	rs3204344	0.004323858	0.000840268	0.072967259	0.127314874	-0.699627679	0.784504149	0.550673703	-0.438559081	0.236583946	0.224012858	0.302139991	0.28394325	0.045125943	0.004533223	0.999110489	0.91707577	Bacteria.Firmicutes.Clostridia.Clostridiales.Ruminococcaceae.Ruminococcaceae_UCG_002	SNX27
153141	ENSG00000143401	rs1386227777	0.888288181	0.407193816	0.878113807	0.981271984	0.036772582	-0.321094562	0.048695366	0.011724387	0.260756547	0.384888567	0.31627409	0.497539251	0.58454622	0.222913103	0.999110489	0.999326479	Bacteria.Firmicutes.Clostridia.Clostridiales.Ruminococcaceae.Ruminococcaceae_UCG_002	ANP32E
153142	ENSG00000143442	rs12029691	0.851068658	0.888869774	0.628881967	0.939535447	-0.033529415	-0.038362049	0.105909103	-0.025934611	0.177870833	0.273460782	0.218098376	0.34058277	0.575400357	0.354915966	0.999110489	0.999326479	Bacteria.Firmicutes.Clostridia.Clostridiales.Ruminococcaceae.Ruminococcaceae_UCG_002	POGZ
153143	ENSG00000143458	rs12144041	0.261154402	0.146318637	0.142981963	0.063280698	-0.186314012	0.504797961	0.30711156	-0.833112101	0.164365869	0.343341852	0.20712749	0.440907025	0.361293428	0.118139922	0.999110489	0.903356993	Bacteria.Firmicutes.Clostridia.Clostridiales.Ruminococcaceae.Ruminococcaceae_UCG_002	GABPB2
153144	ENSG00000143537	rs41264285	0.76331107	0.512712116	0.176005688	0.15541894	0.054494008	-0.246919611	0.316207172	-0.667690508	0.180203757	0.375124034	0.23113626	0.464533035	0.554421525	0.259195271	0.999110489	0.932728564	Bacteria.Firmicutes.Clostridia.Clostridiales.Ruminococcaceae.Ruminococcaceae_UCG_002	ADAM15
153145	ENSG00000143553	rs12742546	0.335318526	0.123868058	0.173517285	0.352691967	-0.249139831	0.385953787	-0.467580357	0.299338187	0.256671986	0.24757549	0.339789694	0.319775111	0.399402648	0.106398874	0.999110489	0.97703624	Bacteria.Firmicutes.Clostridia.Clostridiales.Ruminococcaceae.Ruminococcaceae_UCG_002	SNAPIN
153146	ENSG00000143554	rs36064263	0.106926514	0.091894303	0.294151482	0.521688286	-0.303214665	0.660522406	0.247628289	-0.299842643	0.185475763	0.38609859	0.234141191	0.465422358	0.239470738	0.087968632	0.999110489	0.983035144	Bacteria.Firmicutes.Clostridia.Clostridiales.Ruminococcaceae.Ruminococcaceae_UCG_002	SLC27A3
153147	ENSG00000143575	rs11265425	0.954431695	0.89018058	0.564867486	0.262002541	0.013322646	0.033508601	-0.168641482	0.371555865	0.232249931	0.241733393	0.291471351	0.328374964	0.602262784	0.355238657	0.999110489	0.958390933	Bacteria.Firmicutes.Clostridia.Clostridiales.Ruminococcaceae.Ruminococcaceae_UCG_002	HAX1
153148	ENSG00000143578	rs6666912	0.298838515	0.084336259	0.259790646	0.077415069	-0.238916539	0.542760582	0.332979296	-0.693025418	0.22812543	0.309637828	0.292906271	0.386236342	0.383014004	0.08369794	0.999110489	0.903356993	Bacteria.Firmicutes.Clostridia.Clostridiales.Ruminococcaceae.Ruminococcaceae_UCG_002	CREB3L4
153149	ENSG00000143621	rs4845564	0.786436013	0.803143466	0.103764905	0.065493414	-0.06915704	0.060248825	-0.553877126	0.571269716	0.254195069	0.240704783	0.335680469	0.304917807	0.558850909	0.335923521	0.999110489	0.903356993	Bacteria.Firmicutes.Clostridia.Clostridiales.Ruminococcaceae.Ruminococcaceae_UCG_002	ILF2
153150	ENSG00000143622	rs490498	0.005541615	0.013336945	0.155015013	0.397739008	-1.043545664	0.688251893	0.641977971	-0.284254069	0.363675665	0.270513493	0.44620055	0.333913599	0.052292539	0.025481705	0.999110489	0.983035144	Bacteria.Firmicutes.Clostridia.Clostridiales.Ruminococcaceae.Ruminococcaceae_UCG_002	RIT1
153151	ENSG00000143633	rs11586657	0.252990331	0.000561395	0.377339335	0.014869267	-0.241242655	1.034346716	0.231824113	-1.111115724	0.209166929	0.285046476	0.260801425	0.444062835	0.357648201	0.003590599	0.999110489	0.894245119	Bacteria.Firmicutes.Clostridia.Clostridiales.Ruminococcaceae.Ruminococcaceae_UCG_002	C1orf131
153152	ENSG00000143643	rs12749386	0.831333798	0.859657021	0.261413026	0.212719957	-0.040893657	-0.049991065	0.283009512	-0.47267528	0.191226314	0.281618251	0.249807217	0.375592347	0.569245904	0.34903495	0.999110489	0.958390933	Bacteria.Firmicutes.Clostridia.Clostridiales.Ruminococcaceae.Ruminococcaceae_UCG_002	TTC13
153153	ENSG00000143740	rs12141801	0.723764678	0.957343425	0.773136447	0.78988785	-0.076596753	-0.014363426	0.081540009	-0.100834885	0.215786512	0.267503813	0.2816788	0.376873184	0.540199192	0.37195956	0.999110489	0.999108772	Bacteria.Firmicutes.Clostridia.Clostridiales.Ruminococcaceae.Ruminococcaceae_UCG_002	SNAP47
153154	ENSG00000143748	rs12128373	0.939976042	0.873109459	0.683806288	0.444372705	-0.018219971	0.039749925	0.127441381	-0.249429458	0.241031073	0.247908149	0.311511367	0.324136801	0.597804863	0.351903502	0.999110489	0.983035144	Bacteria.Firmicutes.Clostridia.Clostridiales.Ruminococcaceae.Ruminococcaceae_UCG_002	NVL
153155	ENSG00000143771	rs4654037	0.33215294	0.212534523	0.436230537	0.553243723	-0.490751332	0.362768537	-0.489865658	0.214584937	0.502264084	0.288141128	0.625297677	0.360040607	0.398913205	0.149014874	0.999110489	0.983035144	Bacteria.Firmicutes.Clostridia.Clostridiales.Ruminococcaceae.Ruminococcaceae_UCG_002	CNIH4
153156	ENSG00000143799	rs907187	0.774366994	0.578038407	0.562817787	0.451774952	0.060576612	-0.149971018	-0.150885638	0.285906508	0.210435107	0.268253179	0.259412008	0.377675026	0.556031325	0.278570609	0.999110489	0.983035144	Bacteria.Firmicutes.Clostridia.Clostridiales.Ruminococcaceae.Ruminococcaceae_UCG_002	PARP1
153157	ENSG00000143801	rs2000399	0.182905198	0.174128842	0.906184119	0.937466529	-0.347558876	0.400817447	0.035749991	0.026567101	0.258172344	0.291693385	0.302163201	0.337322806	0.301514316	0.130988929	0.999110489	0.999326479	Bacteria.Firmicutes.Clostridia.Clostridiales.Ruminococcaceae.Ruminococcaceae_UCG_002	PSEN2
153158	ENSG00000143850	rs12023102	0.767035772	0.367999469	0.877084274	0.5768089	-0.094458386	0.299600821	0.057994734	-0.216376809	0.317510277	0.33048891	0.373492517	0.385782066	0.554975449	0.208900032	0.999110489	0.988411621	Bacteria.Firmicutes.Clostridia.Clostridiales.Ruminococcaceae.Ruminococcaceae_UCG_002	PLEKHA6
153159	ENSG00000143891	rs7584547	0.350199187	0.816113873	0.094566979	0.651806729	0.175680963	0.061649481	-0.402165936	0.144503568	0.186700018	0.264033556	0.237049823	0.318746271	0.409283009	0.339043886	0.999110489	0.997030919	Bacteria.Firmicutes.Clostridia.Clostridiales.Ruminococcaceae.Ruminococcaceae_UCG_002	GALM
153160	ENSG00000143921	rs6714800	0.011029456	0.035722657	0.002034035	0.006290722	0.799560656	-0.549195169	-1.162857062	0.857643667	0.305558974	0.256074609	0.361720642	0.303703408	0.076154381	0.048531282	0.999110489	0.878534511	Bacteria.Firmicutes.Clostridia.Clostridiales.Ruminococcaceae.Ruminococcaceae_UCG_002	ABCG8
153161	ENSG00000143971	rs7585530	0.67405264	0.683564657	0.804864448	0.698303435	0.192437061	-0.114683451	0.138638533	-0.133473084	0.455469606	0.280099927	0.558874947	0.342826149	0.526135306	0.307611328	0.999110489	0.997030919	Bacteria.Firmicutes.Clostridia.Clostridiales.Ruminococcaceae.Ruminococcaceae_UCG_002	ETAA1
153162	ENSG00000144026	rs6719142	0.355510562	0.338297913	0.074360754	0.042742164	0.185109242	-0.183465161	-0.460069393	0.487347636	0.198916598	0.190189291	0.253681853	0.235799896	0.411972573	0.198661582	0.999110489	0.903356993	Bacteria.Firmicutes.Clostridia.Clostridiales.Ruminococcaceae.Ruminococcaceae_UCG_002	ZNF514
153163	ENSG00000144035	rs2280507	0.152402946	0.166644171	0.713654163	0.814215889	1.417252031	-0.727756922	-0.423392718	0.145950311	0.97871514	0.520294299	1.148778706	0.618573149	0.280377078	0.127709173	0.999110489	0.999326479	Bacteria.Firmicutes.Clostridia.Clostridiales.Ruminococcaceae.Ruminococcaceae_UCG_002	NAT8
153164	ENSG00000144043	rs13429399	0.38851326	0.101714998	0.521025146	0.447884577	-0.228085202	0.485305995	-0.214304082	0.2903808	0.262729463	0.292338358	0.332116701	0.380292211	0.427315611	0.094303293	0.999110489	0.983035144	Bacteria.Firmicutes.Clostridia.Clostridiales.Ruminococcaceae.Ruminococcaceae_UCG_002	TEX261
153165	ENSG00000144048	rs2272051	0.417483111	0.511138405	0.180755033	0.265019721	-0.327245916	0.175894705	0.69240898	-0.400034035	0.401038937	0.266224002	0.511772602	0.355806464	0.440211278	0.258849321	0.999110489	0.958390933	Bacteria.Firmicutes.Clostridia.Clostridiales.Ruminococcaceae.Ruminococcaceae_UCG_002	DUSP11
153166	ENSG00000144115	rs35701411	0.651350986	0.730894836	0.996957836	0.478235726	-0.124522827	0.083365237	0.001313658	0.239282675	0.274287649	0.241345314	0.34321675	0.335475791	0.521062524	0.318860369	0.999110489	0.983035144	Bacteria.Firmicutes.Clostridia.Clostridiales.Ruminococcaceae.Ruminococcaceae_UCG_002	THNSL2
153167	ENSG00000144120	rs7571822	0.370470715	0.257026172	0.999048713	0.848676399	-0.505621577	0.380574174	0.000847214	-0.081546663	0.560654532	0.332815972	0.707866055	0.425676042	0.420557726	0.167497549	0.999503408	0.999326479	Bacteria.Firmicutes.Clostridia.Clostridiales.Ruminococcaceae.Ruminococcaceae_UCG_002	TMEM177
153168	ENSG00000144134	rs1739557	0.590144694	0.800136311	0.942216793	0.55254341	0.131557407	-0.051614366	0.023480961	-0.161323197	0.243035384	0.203038834	0.322697048	0.270197277	0.502418929	0.335498095	0.999110489	0.983035144	Bacteria.Firmicutes.Clostridia.Clostridiales.Ruminococcaceae.Ruminococcaceae_UCG_002	RABL2A
153169	ENSG00000144182	rs2516835	0.64139911	0.400452892	0.724525384	0.977973791	-0.179318028	0.229343368	-0.170683535	0.009492131	0.383214641	0.270973671	0.482231282	0.342481628	0.518220575	0.220503876	0.999110489	0.999326479	Bacteria.Firmicutes.Clostridia.Clostridiales.Ruminococcaceae.Ruminococcaceae_UCG_002	LIPT1
153170	ENSG00000144214	rs6732980	0.522459053	0.052173465	0.59905568	0.365381875	-0.134453042	0.534675222	-0.136674635	-0.288299703	0.209089117	0.270314285	0.258681917	0.316279389	0.475704143	0.061149517	0.999110489	0.978248376	Bacteria.Firmicutes.Clostridia.Clostridiales.Ruminococcaceae.Ruminococcaceae_UCG_002	LYG1
153171	ENSG00000144229	rs16839301	0.776748273	0.94349913	0.960999712	0.692842391	0.066247234	-0.022385282	-0.01458288	-0.178290757	0.232658357	0.314633749	0.297076416	0.449364075	0.556403181	0.368607021	0.999110489	0.997030919	Bacteria.Firmicutes.Clostridia.Clostridiales.Ruminococcaceae.Ruminococcaceae_UCG_002	THSD7B
153172	ENSG00000144231	rs6721274	0.424643096	0.120119536	0.996457628	0.476654991	0.253826015	-0.401148276	0.00182242	0.243314594	0.315920098	0.254702903	0.408905159	0.339901607	0.443018075	0.104613031	0.999110489	0.983035144	Bacteria.Firmicutes.Clostridia.Clostridiales.Ruminococcaceae.Ruminococcaceae_UCG_002	POLR2D
153173	ENSG00000144320	rs1020410	0.00706725	0.003765983	0.145892495	0.523243501	-0.736671027	0.79772315	0.474642475	-0.217248729	0.264819235	0.265431572	0.322484843	0.338485612	0.059499431	0.011113055	0.999110489	0.983035144	Bacteria.Firmicutes.Clostridia.Clostridiales.Ruminococcaceae.Ruminococcaceae_UCG_002	LNPK
153174	ENSG00000144331	rs13411964	0.644920345	0.103619297	0.948261112	0.285063843	0.101136812	-0.46743084	-0.018754244	0.367097356	0.218444349	0.283167356	0.287899188	0.340568169	0.518666335	0.095790804	0.999110489	0.958390933	Bacteria.Firmicutes.Clostridia.Clostridiales.Ruminococcaceae.Ruminococcaceae_UCG_002	ZNF385B
153175	ENSG00000144362	rs11685651	0.291838461	0.10410706	0.488777076	0.613742809	0.238072491	-0.456826946	0.209565304	-0.181403879	0.22402049	0.277142309	0.301007109	0.357669396	0.378757924	0.095949218	0.999110489	0.990358646	Bacteria.Firmicutes.Clostridia.Clostridiales.Ruminococcaceae.Ruminococcaceae_UCG_002	PHOSPHO2
153176	ENSG00000144369	rs13030356	0.375126764	0.113834924	0.87339313	0.390294994	-0.179507051	0.317326053	0.044697788	-0.241719622	0.201005262	0.19798637	0.279396509	0.2794891	0.422452172	0.101265217	0.999110489	0.983035144	Bacteria.Firmicutes.Clostridia.Clostridiales.Ruminococcaceae.Ruminococcaceae_UCG_002	FAM171B
153177	ENSG00000144401	rs2551945	0.082400193	0.057150809	0.930940854	0.996099002	-0.825272461	0.552141065	-0.054018249	0.001824671	0.467793681	0.285116894	0.620916356	0.371772121	0.208121196	0.064194768	0.999110489	0.999326479	Bacteria.Firmicutes.Clostridia.Clostridiales.Ruminococcaceae.Ruminococcaceae_UCG_002	METTL21A
153178	ENSG00000144410	rs17458322	0.120215426	0.113282842	0.208195252	0.2384632	0.403197588	-0.598956464	-0.399665729	0.529878963	0.256071566	0.373119298	0.314405566	0.445361248	0.253183538	0.100896911	0.999110489	0.958390933	Bacteria.Firmicutes.Clostridia.Clostridiales.Ruminococcaceae.Ruminococcaceae_UCG_002	CPO
153179	ENSG00000144451	rs1912182	0.189670339	0.217106995	0.089806233	0.094370211	-1.038465711	0.550917607	1.55962882	-0.873146719	0.783496787	0.442022773	0.905652546	0.51434753	0.30836348	0.150636623	0.999110489	0.903356993	Bacteria.Firmicutes.Clostridia.Clostridiales.Ruminococcaceae.Ruminococcaceae_UCG_002	SPAG16
153180	ENSG00000144455	rs11915920	0.085515816	0.01466071	0.706498481	0.97934747	0.583642473	-0.629921217	0.158790758	-0.008218434	0.334252286	0.251199841	0.419835349	0.316253945	0.212124241	0.027088455	0.999110489	0.999326479	Bacteria.Firmicutes.Clostridia.Clostridiales.Ruminococcaceae.Ruminococcaceae_UCG_002	SUMF1
153181	ENSG00000144554	rs59318799	0.615592702	0.457842893	0.507851423	0.752513239	-0.092995122	0.313913055	-0.169048727	0.150272849	0.184319033	0.420312064	0.253877047	0.474549611	0.511050396	0.240786417	0.999110489	0.999108772	Bacteria.Firmicutes.Clostridia.Clostridiales.Ruminococcaceae.Ruminococcaceae_UCG_002	FANCD2
153182	ENSG00000144559	rs420599	0.499475958	0.332912598	0.964422428	0.935620809	0.190089289	-0.209901958	-0.01550291	-0.022087573	0.279907252	0.215166416	0.346225733	0.272388786	0.470351966	0.196511192	0.999110489	0.999326479	Bacteria.Firmicutes.Clostridia.Clostridiales.Ruminococcaceae.Ruminococcaceae_UCG_002	TAMM41
153183	ENSG00000144580	rs538483	0.03414292	0.026410117	0.202322491	0.240369778	-0.779800739	0.543462345	0.552165118	-0.348656991	0.360348026	0.239211919	0.428709273	0.294249216	0.130453538	0.039582782	0.999110489	0.958390933	Bacteria.Firmicutes.Clostridia.Clostridiales.Ruminococcaceae.Ruminococcaceae_UCG_002	CNOT9
153184	ENSG00000144635	rs10510656	0.504373492	0.21187583	0.629380037	0.585461212	0.172821148	-0.455714353	-0.155175066	0.244433881	0.257421477	0.361438978	0.320016966	0.445918742	0.470455125	0.148721005	0.999110489	0.990358646	Bacteria.Firmicutes.Clostridia.Clostridiales.Ruminococcaceae.Ruminococcaceae_UCG_002	DYNC1LI1
153185	ENSG00000144655	rs1274964	0.523767939	0.56958202	0.824195791	0.871789318	-0.546966707	0.268203462	0.217803774	-0.087971269	0.853284836	0.469236788	0.976478059	0.542951028	0.475998414	0.276000903	0.999110489	0.999326479	Bacteria.Firmicutes.Clostridia.Clostridiales.Ruminococcaceae.Ruminococcaceae_UCG_002	CSRNP1
153186	ENSG00000144677	rs71323637	0.996728407	0.603750278	0.416724624	0.048510924	-0.00089021	0.168428852	0.231518704	-0.878851289	0.216272748	0.322933631	0.28326155	0.437091015	0.612069243	0.286456601	0.999110489	0.903356993	Bacteria.Firmicutes.Clostridia.Clostridiales.Ruminococcaceae.Ruminococcaceae_UCG_002	CTDSPL
153187	ENSG00000144712	rs6806919	0.896756024	0.446298398	0.45894167	0.077780206	-0.022735756	-0.317113857	-0.170617159	0.885162746	0.17452946	0.413848906	0.229008443	0.493940398	0.586940856	0.236533672	0.999110489	0.903356993	Bacteria.Firmicutes.Clostridia.Clostridiales.Ruminococcaceae.Ruminococcaceae_UCG_002	CAND2
153188	ENSG00000144730	rs112893170	0.952794216	0.656289323	0.524229659	0.52919938	-0.011272022	-0.144256765	0.158968552	-0.260133304	0.189677958	0.322650052	0.248272754	0.411198241	0.601900335	0.300406073	0.999110489	0.983035144	Bacteria.Firmicutes.Clostridia.Clostridiales.Ruminococcaceae.Ruminococcaceae_UCG_002	IL17RD
153189	ENSG00000144746	rs9856591	0.036785075	0.00552819	0.471587574	0.236339435	0.622785428	-0.693521969	-0.271160782	0.362828702	0.29210373	0.241619498	0.374467027	0.303563661	0.134786007	0.014546208	0.999110489	0.958390933	Bacteria.Firmicutes.Clostridia.Clostridiales.Ruminococcaceae.Ruminococcaceae_UCG_002	ARL6IP5
153190	ENSG00000144791	rs6766379	0.539435601	0.862115283	0.179635313	0.375807243	-0.253761061	0.045601156	0.818665075	-0.327178593	0.41132845	0.261516867	0.603515828	0.366888007	0.483616725	0.349421307	0.999110489	0.983035144	Bacteria.Firmicutes.Clostridia.Clostridiales.Ruminococcaceae.Ruminococcaceae_UCG_002	LIMD1
153191	ENSG00000144820	rs56119609	0.087841908	0.027678272	0.576079862	0.609285502	-0.469925942	0.534116375	0.192838027	-0.164516241	0.271166879	0.237128557	0.343156043	0.320330834	0.215501849	0.041138563	0.999110489	0.990358646	Bacteria.Firmicutes.Clostridia.Clostridiales.Ruminococcaceae.Ruminococcaceae_UCG_002	ADGRG7
153192	ENSG00000144827	rs56712396	0.466841987	0.198923264	0.540290012	0.452862235	0.16298072	-0.357274649	-0.17451577	0.275738963	0.222672469	0.275280427	0.283476179	0.365124828	0.457097566	0.142873323	0.999110489	0.983035144	Bacteria.Firmicutes.Clostridia.Clostridiales.Ruminococcaceae.Ruminococcaceae_UCG_002	ABHD10
153193	ENSG00000144847	rs9289121	0.950436424	0.383627012	0.275933292	0.036819475	0.014130191	-0.238779564	-0.342261657	0.725915734	0.226448309	0.272217057	0.311502875	0.340539026	0.601194105	0.214412949	0.999110489	0.903356993	Bacteria.Firmicutes.Clostridia.Clostridiales.Ruminococcaceae.Ruminococcaceae_UCG_002	IGSF11
153194	ENSG00000144895	rs14434	0.273413652	0.159456286	0.347817618	0.456275919	-0.682923209	0.470719861	-0.746560293	0.322874238	0.618264891	0.330744211	0.789448611	0.430801473	0.369674945	0.124210831	0.999110489	0.983035144	Bacteria.Firmicutes.Clostridia.Clostridiales.Ruminococcaceae.Ruminococcaceae_UCG_002	EIF2A
153195	ENSG00000144908	rs1968629	0.118057303	0.080200013	0.81893613	0.723919527	-0.365745252	0.37893534	-0.074343056	0.097028314	0.23090608	0.213210442	0.323452541	0.273505826	0.250034077	0.0808569	0.999110489	0.999108772	Bacteria.Firmicutes.Clostridia.Clostridiales.Ruminococcaceae.Ruminococcaceae_UCG_002	ALDH1L1
153196	ENSG00000144909	rs2294050	0.704797339	0.090233779	0.985971121	0.488675833	0.089756242	-0.691221314	0.00524427	0.356217511	0.235875472	0.401927834	0.297104293	0.511529999	0.534730004	0.086823644	0.999110489	0.983035144	Bacteria.Firmicutes.Clostridia.Clostridiales.Ruminococcaceae.Ruminococcaceae_UCG_002	OSBPL11
153197	ENSG00000145002	rs545224582	0.166110357	0.054179192	0.916583567	0.845807282	-0.256745625	0.927838356	0.024303026	0.103303691	0.183320311	0.473172036	0.231135473	0.529087657	0.290496949	0.062601887	0.999110489	0.999326479	Bacteria.Firmicutes.Clostridia.Clostridiales.Ruminococcaceae.Ruminococcaceae_UCG_002	FAM86B2
153198	ENSG00000145012	rs2378456	0.970498673	0.333106758	0.449050201	0.898836328	0.007287477	-0.577921094	0.196479663	0.088549011	0.196292678	0.592655381	0.257980987	0.693798108	0.605985208	0.196511192	0.999110489	0.999326479	Bacteria.Firmicutes.Clostridia.Clostridiales.Ruminococcaceae.Ruminococcaceae_UCG_002	LPP
153199	ENSG00000145014	rs6437394	0.669566838	0.392263674	0.64658977	0.82552931	0.111354995	-0.214499066	0.153868494	-0.073863294	0.259756977	0.249054094	0.334027294	0.333724691	0.525022072	0.217600344	0.999110489	0.999326479	Bacteria.Firmicutes.Clostridia.Clostridiales.Ruminococcaceae.Ruminococcaceae_UCG_002	TMEM44
153200	ENSG00000145214	rs4690220	0.92851496	0.636264171	0.480296921	0.781316127	0.0294855	0.119583032	-0.276181962	0.086929463	0.327391434	0.251667797	0.389036089	0.311846544	0.593609588	0.294469629	0.999110489	0.999108772	Bacteria.Firmicutes.Clostridia.Clostridiales.Ruminococcaceae.Ruminococcaceae_UCG_002	DGKQ
153201	ENSG00000145247	rs2605261	0.296749997	0.418618722	0.568873041	0.212923984	0.348555849	-0.219692602	0.227336282	-0.409321661	0.331365018	0.269893614	0.397006135	0.32539779	0.38241974	0.226819447	0.999110489	0.958390933	Bacteria.Firmicutes.Clostridia.Clostridiales.Ruminococcaceae.Ruminococcaceae_UCG_002	OCIAD2
153202	ENSG00000145332	rs4583723	0.008453808	0.000389169	0.216684437	0.086962975	0.738701452	-0.861582407	-0.415940986	0.535647578	0.271970888	0.230266369	0.333415467	0.308214254	0.065120791	0.002820944	0.999110489	0.903356993	Bacteria.Firmicutes.Clostridia.Clostridiales.Ruminococcaceae.Ruminococcaceae_UCG_002	KLHL8
153203	ENSG00000145335	rs2298727	0.830913988	0.673912561	0.986684857	0.355645795	0.042980656	-0.176403367	0.004188974	-0.519121925	0.200478694	0.417329681	0.250040861	0.558001267	0.569203882	0.304918088	0.999110489	0.97703624	Bacteria.Firmicutes.Clostridia.Clostridiales.Ruminococcaceae.Ruminococcaceae_UCG_002	SNCA
153204	ENSG00000145348	rs6814166	0.552460832	0.023027636	0.736641201	0.543802294	-0.111455578	0.783330484	-0.079369459	-0.250145674	0.186636009	0.336462851	0.234995848	0.409884747	0.489145995	0.036073628	0.999110489	0.983035144	Bacteria.Firmicutes.Clostridia.Clostridiales.Ruminococcaceae.Ruminococcaceae_UCG_002	TBCK
153205	ENSG00000145354	rs6823625	0.052783858	0.002680891	0.603096627	0.116897385	0.544307625	-0.800401566	-0.18109316	0.491739386	0.275917622	0.256377631	0.34658788	0.309451144	0.160426547	0.009370955	0.999110489	0.915648955	Bacteria.Firmicutes.Clostridia.Clostridiales.Ruminococcaceae.Ruminococcaceae_UCG_002	CISD2
153206	ENSG00000145384	rs1546505	0.293165716	0.067701035	0.91152882	0.68830951	-0.281989818	0.504168172	-0.03501553	0.141514146	0.26608266	0.271352135	0.313917147	0.351197905	0.379393394	0.072276645	0.999110489	0.997030919	Bacteria.Firmicutes.Clostridia.Clostridiales.Ruminococcaceae.Ruminococcaceae_UCG_002	FABP2
153207	ENSG00000145388	rs3087958	0.784821659	0.169909938	0.200369717	0.012277962	0.067225764	-0.388006266	-0.396694829	0.872087147	0.245195312	0.279565669	0.306651277	0.338548073	0.558229205	0.129329482	0.999110489	0.894245119	Bacteria.Firmicutes.Clostridia.Clostridiales.Ruminococcaceae.Ruminococcaceae_UCG_002	METTL14
153208	ENSG00000145431	rs1002091	0.792692676	0.619798688	0.519843651	0.25982426	-0.084104014	0.123662726	0.28725594	-0.36400709	0.318697815	0.248058508	0.443910236	0.320222778	0.559784048	0.290091077	0.999110489	0.958390933	Bacteria.Firmicutes.Clostridia.Clostridiales.Ruminococcaceae.Ruminococcaceae_UCG_002	PDGFC
153209	ENSG00000145439	rs3762914	0.353235826	0.484337828	0.811975682	0.303685438	-0.198561834	0.340609672	0.065314254	0.613804638	0.212359746	0.484254728	0.273456451	0.59203638	0.41097678	0.249400145	0.999110489	0.958390933	Bacteria.Firmicutes.Clostridia.Clostridiales.Ruminococcaceae.Ruminococcaceae_UCG_002	CBR4
153210	ENSG00000145476	rs6552962	0.033799465	0.004772622	0.638276834	0.349294507	-1.10529551	0.828840507	0.292032391	-0.345309723	0.509744603	0.283609219	0.618287021	0.366275234	0.130180859	0.013124555	0.999110489	0.97703624	Bacteria.Firmicutes.Clostridia.Clostridiales.Ruminococcaceae.Ruminococcaceae_UCG_002	CYP4V2
153211	ENSG00000145545	rs248794	0.452546876	0.228633742	0.519808779	0.383498969	-0.282747858	0.331912504	0.334576578	-0.329170899	0.374143483	0.27310336	0.516993735	0.375164735	0.451040416	0.155819653	0.999110489	0.983035144	Bacteria.Firmicutes.Clostridia.Clostridiales.Ruminococcaceae.Ruminococcaceae_UCG_002	SRD5A1
153212	ENSG00000145569	rs60958090	0.723883129	0.12459806	0.146547694	0.5605372	0.100054323	-0.386990517	0.546112501	-0.19011261	0.281996814	0.248731435	0.371656522	0.324949015	0.540199192	0.106737738	0.999110489	0.983035144	Bacteria.Firmicutes.Clostridia.Clostridiales.Ruminococcaceae.Ruminococcaceae_UCG_002	OTULINL
153213	ENSG00000145623	rs6864478	0.871469966	0.999687656	0.552120413	0.405209709	-0.048082824	-0.000101683	0.217046491	-0.264597741	0.296019068	0.258753897	0.363139417	0.315822131	0.579774316	0.382615065	0.999110489	0.983035144	Bacteria.Firmicutes.Clostridia.Clostridiales.Ruminococcaceae.Ruminococcaceae_UCG_002	OSMR
153214	ENSG00000145626	rs55748256	0.230778137	0.00520526	0.885945763	0.800673742	0.239937221	-0.835019963	0.035592432	0.091431671	0.198345607	0.288760189	0.247169153	0.360661996	0.34137688	0.013961191	0.999110489	0.999108772	Bacteria.Firmicutes.Clostridia.Clostridiales.Ruminococcaceae.Ruminococcaceae_UCG_002	UGT3A1
153215	ENSG00000145700	rs73763040	0.170759653	0.018959495	0.194505642	0.29470764	0.245422925	-0.775822928	-0.297365678	0.435929176	0.177188848	0.322391581	0.226841616	0.412665374	0.292971899	0.031903486	0.999110489	0.958390933	Bacteria.Firmicutes.Clostridia.Clostridiales.Ruminococcaceae.Ruminococcaceae_UCG_002	ANKRD31
153216	ENSG00000145703	rs153317	0.63079041	0.33927355	0.68883888	0.985924525	-0.138824226	0.276677021	-0.152066062	-0.006299667	0.287481259	0.287401478	0.378063181	0.355714216	0.514983433	0.198986504	0.999110489	0.999326479	Bacteria.Firmicutes.Clostridia.Clostridiales.Ruminococcaceae.Ruminococcaceae_UCG_002	IQGAP2
153217	ENSG00000145736	rs28478097	0.002310547	0.001012533	0.118878852	0.140650729	1.174312465	-0.950336486	-0.698697082	0.491470113	0.370195295	0.276051128	0.442112649	0.329499575	0.032680202	0.005129744	0.999110489	0.927792487	Bacteria.Firmicutes.Clostridia.Clostridiales.Ruminococcaceae.Ruminococcaceae_UCG_002	GTF2H2
153218	ENSG00000145743	rs2052463	0.610334091	0.016113632	0.885257301	0.08658056	0.099352607	-1.411250463	0.037162757	1.103247652	0.194019654	0.571178394	0.25651476	0.634026956	0.508793363	0.028867362	0.999110489	0.903356993	Bacteria.Firmicutes.Clostridia.Clostridiales.Ruminococcaceae.Ruminococcaceae_UCG_002	FBXL17
153219	ENSG00000145817	rs6864309	0.516740054	0.047987396	0.440609942	0.852844268	0.149240792	-0.588235872	0.213677516	-0.071679778	0.228918777	0.291851775	0.275385765	0.384898883	0.473794272	0.058340992	0.999110489	0.999326479	Bacteria.Firmicutes.Clostridia.Clostridiales.Ruminococcaceae.Ruminococcaceae_UCG_002	YIPF5
153220	ENSG00000145868	rs1128450	0.456666179	0.086719259	0.805073584	0.517360891	0.19381972	-0.418872799	-0.08022327	0.221781962	0.258833072	0.24083104	0.323747601	0.340694848	0.452217451	0.084827833	0.999110489	0.983035144	Bacteria.Firmicutes.Clostridia.Clostridiales.Ruminococcaceae.Ruminococcaceae_UCG_002	FBXO38
153221	ENSG00000145882	rs2227451	0.323058847	0.118557301	0.920840937	0.742917363	-0.190361071	0.363031173	-0.024666574	-0.092487755	0.191171449	0.229510138	0.247256108	0.280781964	0.394839735	0.103763936	0.999110489	0.999108772	Bacteria.Firmicutes.Clostridia.Clostridiales.Ruminococcaceae.Ruminococcaceae_UCG_002	PCYOX1L
153222	ENSG00000145907	rs6876258	0.364080469	0.608025252	0.602998345	0.738995905	-0.229842661	0.165210841	0.159059502	0.140790171	0.251461384	0.320551627	0.304335722	0.420757761	0.417277603	0.287435953	0.999110489	0.999108772	Bacteria.Firmicutes.Clostridia.Clostridiales.Ruminococcaceae.Ruminococcaceae_UCG_002	G3BP1
153223	ENSG00000145979	rs538190	0.663768694	0.509308087	0.316112787	0.421653516	-0.090436987	-0.221998051	0.255859648	0.318831114	0.207086862	0.334547711	0.25325909	0.394264739	0.523982186	0.258491361	0.999110489	0.983035144	Bacteria.Firmicutes.Clostridia.Clostridiales.Ruminococcaceae.Ruminococcaceae_UCG_002	TBC1D7
153224	ENSG00000145982	rs13219662	0.553729391	0.467064554	0.743114836	0.84637118	0.172682873	-0.215672677	-0.118267715	0.070249589	0.290091306	0.294810732	0.359333248	0.361133148	0.489145995	0.244062076	0.999110489	0.999326479	Bacteria.Firmicutes.Clostridia.Clostridiales.Ruminococcaceae.Ruminococcaceae_UCG_002	FARS2
153225	ENSG00000145990	rs6458872	0.487156443	0.046908061	0.946600826	0.882177322	0.139871545	-0.561944409	0.017383963	0.052148026	0.20015341	0.277411965	0.258554366	0.350472694	0.46539374	0.057502688	0.999110489	0.999326479	Bacteria.Firmicutes.Clostridia.Clostridiales.Ruminococcaceae.Ruminococcaceae_UCG_002	GFOD1
153226	ENSG00000146070	rs9395208	0.912576946	0.45084399	0.664778033	0.180545599	0.024533135	-0.197533444	0.117838482	-0.507654134	0.222589569	0.260397932	0.270698886	0.375034076	0.590469499	0.238429196	0.999110489	0.939574226	Bacteria.Firmicutes.Clostridia.Clostridiales.Ruminococcaceae.Ruminococcaceae_UCG_002	PLA2G7
153227	ENSG00000146085	rs3729619	0.017019122	0.001202787	0.818511961	0.719346615	-0.656791835	0.751812374	0.075764446	-0.099884462	0.268157956	0.221956513	0.328852386	0.27676709	0.092876038	0.005667066	0.999110489	0.999108772	Bacteria.Firmicutes.Clostridia.Clostridiales.Ruminococcaceae.Ruminococcaceae_UCG_002	MMUT
153228	ENSG00000146215	rs2254303	0.444613433	0.69908092	0.641025907	0.229947435	0.260250818	-0.092022091	0.195071918	-0.351885323	0.338378915	0.237002012	0.416414809	0.290364502	0.449319593	0.311421103	0.999110489	0.958390933	Bacteria.Firmicutes.Clostridia.Clostridiales.Ruminococcaceae.Ruminococcaceae_UCG_002	CRIP3
153229	ENSG00000146243	rs2275290	0.280827768	0.021628811	0.54255962	0.812467311	0.28558129	-0.486278503	0.192133257	-0.067399502	0.262601119	0.206613456	0.31385506	0.282941122	0.372750968	0.034803723	0.999110489	0.999326479	Bacteria.Firmicutes.Clostridia.Clostridiales.Ruminococcaceae.Ruminococcaceae_UCG_002	IRAK1BP1
153230	ENSG00000146247	rs9343869	0.176106638	0.521383729	0.03280105	0.043620082	-0.305538717	0.129880692	0.57253895	-0.557336512	0.223390906	0.201455824	0.262501922	0.270835607	0.296750248	0.261893091	0.999110489	0.903356993	Bacteria.Firmicutes.Clostridia.Clostridiales.Ruminococcaceae.Ruminococcaceae_UCG_002	PHIP
153231	ENSG00000146350	rs56140776	0.220742438	0.002148139	0.29204894	0.044570538	0.252681328	-1.094459861	-0.277292885	0.920391506	0.204361173	0.342385542	0.261040752	0.449337267	0.333057928	0.008146632	0.999110489	0.903356993	Bacteria.Firmicutes.Clostridia.Clostridiales.Ruminococcaceae.Ruminococcaceae_UCG_002	TBC1D32
153232	ENSG00000146374	rs10457487	0.503903918	0.654734365	0.53706239	0.538297716	-0.175032319	0.11357228	0.216535132	-0.195546489	0.260427124	0.252795279	0.348937944	0.316077008	0.470439868	0.300083024	0.999110489	0.983035144	Bacteria.Firmicutes.Clostridia.Clostridiales.Ruminococcaceae.Ruminococcaceae_UCG_002	RSPO3
153233	ENSG00000146386	rs12196247	0.23248752	0.125706982	0.700741847	0.863161201	0.272238259	-0.463108387	-0.117418635	0.063407517	0.225882462	0.298546478	0.304176918	0.366442172	0.342775914	0.107232777	0.999110489	0.999326479	Bacteria.Firmicutes.Clostridia.Clostridiales.Ruminococcaceae.Ruminococcaceae_UCG_002	ABRACL
153234	ENSG00000146416	rs3804536	0.24205595	0.297905235	0.355188085	0.645392585	0.275641401	-0.303228885	-0.279912477	0.181163275	0.233471707	0.288969599	0.30058835	0.391853162	0.351247151	0.182603666	0.999110489	0.997030919	Bacteria.Firmicutes.Clostridia.Clostridiales.Ruminococcaceae.Ruminococcaceae_UCG_002	AIG1
153235	ENSG00000146433	rs9457408	0.120911096	0.044650475	0.558577215	0.628041819	-0.446419119	0.493323686	0.210763699	-0.151387394	0.284063466	0.240934901	0.35844848	0.310988629	0.253546158	0.056126913	0.999110489	0.995275195	Bacteria.Firmicutes.Clostridia.Clostridiales.Ruminococcaceae.Ruminococcaceae_UCG_002	TMEM181
153236	ENSG00000146457	rs9456444	0.66448675	0.710941502	0.557397741	0.236256066	-0.090121959	0.105769461	-0.158573128	0.443833344	0.206836709	0.284160121	0.268878479	0.371270098	0.523982186	0.314156614	0.999110489	0.958390933	Bacteria.Firmicutes.Clostridia.Clostridiales.Ruminococcaceae.Ruminococcaceae_UCG_002	WTAP
153237	ENSG00000146469	rs507929	0.256096734	0.198460281	0.868750272	0.988911535	-0.339400757	0.342759446	0.06334047	0.004603131	0.296224153	0.263820759	0.381798158	0.329941776	0.359057027	0.142685798	0.999110489	0.999326479	Bacteria.Firmicutes.Clostridia.Clostridiales.Ruminococcaceae.Ruminococcaceae_UCG_002	VIP
153238	ENSG00000146476	rs35972078	0.912888378	0.48832684	0.362893349	0.144358429	-0.024774848	-0.206992247	0.254622386	-0.631287231	0.225589558	0.297002454	0.277879062	0.427253714	0.590469499	0.250632462	0.999110489	0.929565866	Bacteria.Firmicutes.Clostridia.Clostridiales.Ruminococcaceae.Ruminococcaceae_UCG_002	ARMT1
153239	ENSG00000146477	rs2665356	0.175240233	0.182677938	0.267734035	0.997488649	0.284436147	-0.525214292	-0.292010888	0.001557797	0.207539343	0.389932324	0.261219048	0.493029212	0.296163835	0.135048223	0.999110489	0.999326479	Bacteria.Firmicutes.Clostridia.Clostridiales.Ruminococcaceae.Ruminococcaceae_UCG_002	SLC22A3
153240	ENSG00000146530	rs6945190	0.095044037	0.104197946	0.851816809	0.740952008	0.571860119	-0.545866424	0.07491444	-0.126036555	0.337571095	0.331248445	0.399445756	0.379619879	0.225390774	0.095949218	0.999110489	0.999108772	Bacteria.Firmicutes.Clostridia.Clostridiales.Ruminococcaceae.Ruminococcaceae_UCG_002	VWDE
153241	ENSG00000146555	rs6949533	0.027347328	0.010712968	0.038716541	0.007516641	-0.653046559	0.798190628	0.741978194	-0.967872818	0.28928722	0.303759036	0.351655946	0.350768125	0.119934194	0.021914039	0.999110489	0.894245119	Bacteria.Firmicutes.Clostridia.Clostridiales.Ruminococcaceae.Ruminococcaceae_UCG_002	SDK1
153242	ENSG00000146574	rs142437481	0.056638279	0.176329153	0.301501692	0.714055815	-0.64154991	0.964902182	0.44670596	-0.305006709	0.330582701	0.705844784	0.428906097	0.82878279	0.166368194	0.132021579	0.999110489	0.999108772	Bacteria.Firmicutes.Clostridia.Clostridiales.Ruminococcaceae.Ruminococcaceae_UCG_002	CCZ1B
153243	ENSG00000146676	rs71537749	0.308515384	0.703647533	0.112036591	0.228647889	-0.187151922	0.156471383	0.378320948	-0.585815669	0.182341126	0.409523943	0.234843445	0.482034102	0.388568449	0.31205896	0.999110489	0.958390933	Bacteria.Firmicutes.Clostridia.Clostridiales.Ruminococcaceae.Ruminococcaceae_UCG_002	PURB
153244	ENSG00000146707	rs2428878	0.000179955	1.48407540506183e-06	0.57667391	0.90462674	-0.698790286	1.19431359	-0.125440078	-0.032433155	0.175850812	0.22536897	0.223569955	0.269631128	0.006907585	4.56025152453567e-05	0.999110489	0.999326479	Bacteria.Firmicutes.Clostridia.Clostridiales.Ruminococcaceae.Ruminococcaceae_UCG_002	POMZP3
153245	ENSG00000146729	rs7793921	0.029567374	0.006031007	0.274855676	0.133192003	0.924308438	-0.757729775	-0.554611196	0.508350808	0.415444464	0.266888202	0.503626539	0.334293444	0.123545832	0.015443345	0.999110489	0.91707577	Bacteria.Firmicutes.Clostridia.Clostridiales.Ruminococcaceae.Ruminococcaceae_UCG_002	NIPSNAP2
153246	ENSG00000146733	rs200942360	0.316884824	0.107453675	0.767148799	0.976416431	-0.215006884	0.627223125	0.078640035	0.015006021	0.21316399	0.384259135	0.264471052	0.505662862	0.391169574	0.097549112	0.999110489	0.999326479	Bacteria.Firmicutes.Clostridia.Clostridiales.Ruminococcaceae.Ruminococcaceae_UCG_002	PSPH
153247	ENSG00000146802	rs75521107	0.144528992	0.138487277	0.161374461	0.411069746	-0.299109862	0.547888489	0.366638893	-0.372235036	0.202524309	0.365288215	0.258815879	0.449916159	0.274365287	0.114148717	0.999110489	0.983035144	Bacteria.Firmicutes.Clostridia.Clostridiales.Ruminococcaceae.Ruminococcaceae_UCG_002	TMEM168
153248	ENSG00000146833	rs2571996	0.017766565	0.00165078	0.316529794	0.124836155	-0.878665655	0.873093591	0.426177309	-0.498464525	0.361250802	0.26586785	0.422212136	0.320585556	0.09483441	0.006926391	0.999110489	0.915966835	Bacteria.Firmicutes.Clostridia.Clostridiales.Ruminococcaceae.Ruminococcaceae_UCG_002	TRIM4
153249	ENSG00000146856	rs3735002	0.034399898	0.015144823	0.866428317	0.648703749	-0.572130734	0.526069987	-0.053911105	0.120515858	0.264774771	0.210848904	0.319258292	0.263315122	0.130808607	0.027485305	0.999110489	0.997030919	Bacteria.Firmicutes.Clostridia.Clostridiales.Ruminococcaceae.Ruminococcaceae_UCG_002	AGBL3
153250	ENSG00000146859	rs6585	0.01408925	0.035547797	0.830590819	0.740545345	-0.768489164	0.571798232	0.08590631	0.108354343	0.304585603	0.266352383	0.399924439	0.325830322	0.084190542	0.048360169	0.999110489	0.999108772	Bacteria.Firmicutes.Clostridia.Clostridiales.Ruminococcaceae.Ruminococcaceae_UCG_002	TMEM140
153251	ENSG00000146909	rs2365992	0.171899819	0.045364682	0.66291529	0.817515616	0.51338364	-0.512121251	0.19161788	-0.069747629	0.371651982	0.250975995	0.437590236	0.301053645	0.293476268	0.056470842	0.999110489	0.999326479	Bacteria.Firmicutes.Clostridia.Clostridiales.Ruminococcaceae.Ruminococcaceae_UCG_002	NOM1
153252	ENSG00000146918	rs748949	0.448004895	0.374390831	0.851217757	0.773482917	-0.266319533	0.214128836	0.086210198	-0.092634656	0.348873647	0.239402016	0.457801982	0.320508664	0.450068126	0.211505648	0.999110489	0.999108772	Bacteria.Firmicutes.Clostridia.Clostridiales.Ruminococcaceae.Ruminococcaceae_UCG_002	NCAPG2
153253	ENSG00000146963	rs77060056	0.633417456	0.918107862	0.460256689	0.549780666	-0.095472558	-0.027540371	0.190002045	-0.200469789	0.199240743	0.266817879	0.255778917	0.333435111	0.515861528	0.362639731	0.999110489	0.983035144	Bacteria.Firmicutes.Clostridia.Clostridiales.Ruminococcaceae.Ruminococcaceae_UCG_002	LUC7L2
153254	ENSG00000147324	rs13272624	0.132552027	0.031290566	0.111026859	0.01335545	-0.331495541	0.636065826	0.450792937	-0.88456216	0.217626805	0.288984167	0.279026749	0.347745075	0.263558654	0.044317324	0.999110489	0.894245119	Bacteria.Firmicutes.Clostridia.Clostridiales.Ruminococcaceae.Ruminococcaceae_UCG_002	MFHAS1
153255	ENSG00000147454	rs7837994	0.675583513	0.13476792	0.34636844	0.566110124	-0.094461661	0.38739326	-0.264981783	0.180974027	0.224697406	0.25580354	0.279357788	0.313790293	0.526862227	0.112318512	0.999110489	0.984682899	Bacteria.Firmicutes.Clostridia.Clostridiales.Ruminococcaceae.Ruminococcaceae_UCG_002	SLC25A37
153256	ENSG00000147471	rs7463174	0.375380252	0.001681999	0.462230491	0.021041623	-0.156902371	1.038741108	0.168097749	-1.007665545	0.17578725	0.316904972	0.227294682	0.426131661	0.422452172	0.007033956	0.999110489	0.894245119	Bacteria.Firmicutes.Clostridia.Clostridiales.Ruminococcaceae.Ruminococcaceae_UCG_002	PLPBP
153257	ENSG00000147576	rs1108	0.330424898	0.20856401	0.565086193	0.40554008	-0.376652609	0.370833505	0.255112032	-0.287480963	0.384103453	0.291963545	0.441171196	0.343378161	0.398532266	0.1471271	0.999110489	0.983035144	Bacteria.Firmicutes.Clostridia.Clostridiales.Ruminococcaceae.Ruminococcaceae_UCG_002	ADHFE1
153258	ENSG00000147606	rs6993624	0.229009636	0.004825433	0.971973685	0.435501411	-0.254298085	0.801037639	-0.009395142	-0.292656519	0.209411819	0.274460736	0.266388646	0.372970762	0.339870802	0.013215749	0.999110489	0.983035144	Bacteria.Firmicutes.Clostridia.Clostridiales.Ruminococcaceae.Ruminococcaceae_UCG_002	SLC26A7
153259	ENSG00000147650	rs72679149	0.610817434	0.424531466	0.631056451	0.4699644	0.116616633	-0.226970165	0.138971868	-0.270145937	0.228042754	0.282426025	0.288011657	0.37169768	0.508793363	0.228446968	0.999110489	0.983035144	Bacteria.Firmicutes.Clostridia.Clostridiales.Ruminococcaceae.Ruminococcaceae_UCG_002	LRP12
153260	ENSG00000147804	rs2280838	0.973567745	0.350273445	0.284492445	0.787527735	-0.011088248	0.230841718	-0.482023172	0.092209169	0.333362848	0.245358634	0.446653685	0.340711563	0.606704828	0.203161938	0.999110489	0.999108772	Bacteria.Firmicutes.Clostridia.Clostridiales.Ruminococcaceae.Ruminococcaceae_UCG_002	SLC39A4
153261	ENSG00000147813	rs2305496	0.438669486	0.416248479	0.179701917	0.964501595	0.155222859	0.339268063	-0.337202304	0.021884832	0.199199153	0.414666104	0.248622445	0.489843617	0.446701361	0.22585806	0.999110489	0.999326479	Bacteria.Firmicutes.Clostridia.Clostridiales.Ruminococcaceae.Ruminococcaceae_UCG_002	NAPRT
153262	ENSG00000147996	rs1328781229	0.159005242	0.023606528	0.159490587	0.205760458	-0.390846462	0.81887025	-0.497782591	0.577621354	0.274320931	0.353264546	0.349788627	0.45193842	0.28494847	0.036667508	0.999110489	0.958390933	Bacteria.Firmicutes.Clostridia.Clostridiales.Ruminococcaceae.Ruminococcaceae_UCG_002	ZNG1E
153263	ENSG00000148143	rs57684840	0.030946126	0.00940962	0.039671912	0.39825538	-0.431039304	1.007253032	0.505718678	-0.403576559	0.195419839	0.376352816	0.240890801	0.47460388	0.12627807	0.020501365	0.999110489	0.983035144	Bacteria.Firmicutes.Clostridia.Clostridiales.Ruminococcaceae.Ruminococcaceae_UCG_002	ZNF462
153264	ENSG00000148154	rs1045989	0.088222862	0.047279357	0.428888309	0.274924081	-0.558608398	0.546503301	0.334384693	-0.364222433	0.322735916	0.270257526	0.420043526	0.330787532	0.215601793	0.057760223	0.999110489	0.958390933	Bacteria.Firmicutes.Clostridia.Clostridiales.Ruminococcaceae.Ruminococcaceae_UCG_002	UGCG
153265	ENSG00000148180	rs10818525	0.636729029	0.309631083	0.32175866	0.465916382	-0.134642653	0.289372457	-0.350723607	0.250587498	0.283752979	0.282590208	0.351264362	0.341652161	0.517013917	0.187363372	0.999110489	0.983035144	Bacteria.Firmicutes.Clostridia.Clostridiales.Ruminococcaceae.Ruminococcaceae_UCG_002	GSN
153266	ENSG00000148204	rs10733661	0.338920333	0.29304638	0.836419373	0.723243865	-0.361097175	0.289782476	-0.096207119	0.12368741	0.374817741	0.273367557	0.464083758	0.347764751	0.401653513	0.181028277	0.999110489	0.999108772	Bacteria.Firmicutes.Clostridia.Clostridiales.Ruminococcaceae.Ruminococcaceae_UCG_002	CRB2
153267	ENSG00000148218	rs1771220	0.108289149	0.092829148	0.699654053	0.644575354	0.382179299	-0.560634679	-0.114571376	0.177946213	0.234703831	0.328673273	0.295670115	0.383942875	0.241145199	0.088597194	0.999110489	0.997030919	Bacteria.Firmicutes.Clostridia.Clostridiales.Ruminococcaceae.Ruminococcaceae_UCG_002	ALAD
153268	ENSG00000148225	rs16932806	0.678550286	0.04230013	0.424386783	0.793462153	0.087050911	-0.665815994	0.213021323	0.109829801	0.209098172	0.321440837	0.264985862	0.417768793	0.527825821	0.054305654	0.999110489	0.999108772	Bacteria.Firmicutes.Clostridia.Clostridiales.Ruminococcaceae.Ruminococcaceae_UCG_002	WDR31
153269	ENSG00000148290	rs523304	0.021639526	0.016791933	0.595685225	0.692755396	-0.722669902	0.631846065	0.214436327	-0.129199564	0.307079242	0.257416436	0.402137535	0.325537351	0.105658545	0.029563421	0.999110489	0.997030919	Bacteria.Firmicutes.Clostridia.Clostridiales.Ruminococcaceae.Ruminococcaceae_UCG_002	SURF1
153270	ENSG00000148308	rs7324	0.423446106	0.150831065	0.485235846	0.18690663	-0.195653707	0.412335677	0.21453404	-0.471864782	0.242885619	0.283638666	0.30563953	0.35376037	0.443018075	0.120586641	0.999110489	0.942791974	Bacteria.Firmicutes.Clostridia.Clostridiales.Ruminococcaceae.Ruminococcaceae_UCG_002	GTF3C5
153271	ENSG00000148334	rs7851975	0.061497743	0.007912936	0.048255305	0.011306494	0.457072352	-0.791507902	-0.59395877	0.966936298	0.240210503	0.288822881	0.295055106	0.370854057	0.173227869	0.018426362	0.999110489	0.894245119	Bacteria.Firmicutes.Clostridia.Clostridiales.Ruminococcaceae.Ruminococcaceae_UCG_002	PTGES2
153272	ENSG00000148341	rs1129098	0.74152118	0.970681624	0.633024882	0.299865412	0.078854124	-0.007680435	0.148262274	-0.287073203	0.238050133	0.208168803	0.309049172	0.274694971	0.546450446	0.37467018	0.999110489	0.958390933	Bacteria.Firmicutes.Clostridia.Clostridiales.Ruminococcaceae.Ruminococcaceae_UCG_002	SH3GLB2
153273	ENSG00000148459	rs1677728	0.184158671	0.154629097	0.507463065	0.565041108	-0.349105826	0.354640236	-0.237399184	0.175124753	0.260074499	0.246255182	0.356198452	0.302812141	0.302661783	0.121967431	0.999110489	0.983629525	Bacteria.Firmicutes.Clostridia.Clostridiales.Ruminococcaceae.Ruminococcaceae_UCG_002	PDSS1
153274	ENSG00000148468	rs11259612	0.491649254	0.468976795	0.200210368	0.160015911	-0.217897866	0.168875351	-0.519025526	0.413593916	0.315061775	0.231840003	0.401070951	0.291001306	0.466824821	0.244589093	0.999110489	0.933159116	Bacteria.Firmicutes.Clostridia.Clostridiales.Ruminococcaceae.Ruminococcaceae_UCG_002	FAM171A1
153275	ENSG00000148484	rs780631	0.479912364	0.273385868	0.984091913	0.998571393	-0.142113182	0.588813687	-0.005199417	-0.001131191	0.200007885	0.533034379	0.259762856	0.629350742	0.463739869	0.173440907	0.999110489	0.999383019	Bacteria.Firmicutes.Clostridia.Clostridiales.Ruminococcaceae.Ruminococcaceae_UCG_002	RSU1
153276	ENSG00000148488	rs12252590	0.608818484	0.618529747	0.607298866	0.586964803	-0.132651056	0.198418462	0.169028746	-0.254468431	0.257948521	0.396572003	0.327295197	0.466096512	0.50873427	0.289977256	0.999110489	0.990358646	Bacteria.Firmicutes.Clostridia.Clostridiales.Ruminococcaceae.Ruminococcaceae_UCG_002	ST8SIA6
153277	ENSG00000148498	rs4934671	0.568582049	0.207703156	0.424716279	0.436358085	0.123278461	-0.373924958	0.210091902	-0.310064127	0.215123536	0.293833944	0.261528726	0.395897407	0.49736558	0.147117804	0.999110489	0.983035144	Bacteria.Firmicutes.Clostridia.Clostridiales.Ruminococcaceae.Ruminococcaceae_UCG_002	PARD3
153278	ENSG00000148572	rs72824934	0.424340999	0.989010402	0.05008199	0.246207299	-0.174540341	-0.004939885	0.540879145	-0.520031373	0.217096245	0.357265209	0.270926939	0.444408686	0.443018075	0.380148209	0.999110489	0.958390933	Bacteria.Firmicutes.Clostridia.Clostridiales.Ruminococcaceae.Ruminococcaceae_UCG_002	NRBF2
153279	ENSG00000148634	rs482806	0.750767176	0.220089577	0.465221709	0.974693448	-0.089495874	0.377668576	-0.249371373	-0.011771606	0.280572041	0.305010299	0.339462916	0.3696562	0.549662823	0.151752648	0.999110489	0.999326479	Bacteria.Firmicutes.Clostridia.Clostridiales.Ruminococcaceae.Ruminococcaceae_UCG_002	HERC4
153280	ENSG00000148655	rs11001615	0.823625485	0.989177006	0.425962704	0.524239149	0.071729285	0.003107589	-0.324562042	0.196491937	0.320525828	0.228208772	0.4051193	0.306882797	0.567806756	0.380148209	0.999110489	0.983035144	Bacteria.Firmicutes.Clostridia.Clostridiales.Ruminococcaceae.Ruminococcaceae_UCG_002	LRMDA
153281	ENSG00000148660	rs4746154	0.688660806	0.711000305	0.307431699	0.495715811	0.105271135	0.103505345	-0.336687906	0.265500093	0.26156454	0.278136656	0.327293311	0.387533927	0.530664961	0.314156614	0.999110489	0.983035144	Bacteria.Firmicutes.Clostridia.Clostridiales.Ruminococcaceae.Ruminococcaceae_UCG_002	CAMK2G
153282	ENSG00000148672	rs1923934	0.695488645	0.971246304	0.151058592	0.270306372	0.077237862	0.008543436	-0.370345899	0.356836891	0.196454545	0.236108952	0.254898809	0.320945316	0.53214154	0.374785795	0.999110489	0.958390933	Bacteria.Firmicutes.Clostridia.Clostridiales.Ruminococcaceae.Ruminococcaceae_UCG_002	GLUD1
153283	ENSG00000148690	rs7909452	0.784229436	0.943386988	0.664882253	0.451718864	0.071367397	-0.014388113	0.1441402	-0.201839105	0.259568342	0.201829182	0.331229095	0.266590982	0.558157805	0.368607021	0.999110489	0.983035144	Bacteria.Firmicutes.Clostridia.Clostridiales.Ruminococcaceae.Ruminococcaceae_UCG_002	FRA10AC1
153284	ENSG00000148719	rs11596698	0.311111377	0.08730336	0.735258564	0.964604329	-0.224381308	0.435074878	-0.100584921	0.014009924	0.219799103	0.250620238	0.296193337	0.314491966	0.38948171	0.084993232	0.999110489	0.999326479	Bacteria.Firmicutes.Clostridia.Clostridiales.Ruminococcaceae.Ruminococcaceae_UCG_002	DNAJB12
153285	ENSG00000148735	rs11196473	0.860115383	0.875337399	0.541374007	0.287535139	-0.036957048	0.074841492	-0.162494818	0.597140828	0.208882284	0.475177726	0.264659791	0.556860686	0.576755506	0.35241909	0.999110489	0.958390933	Bacteria.Firmicutes.Clostridia.Clostridiales.Ruminococcaceae.Ruminococcaceae_UCG_002	PLEKHS1
153286	ENSG00000148773	rs7921573	0.985594364	0.722476757	0.488277854	0.230568731	0.003375101	0.153846847	0.165617069	-0.661427448	0.186208707	0.431314099	0.237608489	0.546524905	0.60926906	0.316798272	0.999110489	0.958390933	Bacteria.Firmicutes.Clostridia.Clostridiales.Ruminococcaceae.Ruminococcaceae_UCG_002	MKI67
153287	ENSG00000148803	rs4838728	0.994624821	0.973434766	0.759975189	0.663704056	0.005321678	0.01446491	0.311297235	-0.242771156	0.786904572	0.432702822	1.014653636	0.555794794	0.611524277	0.375425299	0.999110489	0.997030919	Bacteria.Firmicutes.Clostridia.Clostridiales.Ruminococcaceae.Ruminococcaceae_UCG_002	FUOM
153288	ENSG00000148824	rs1056521	0.818407159	0.495969268	0.384400551	0.810267512	0.040062409	0.202246473	-0.207752877	0.088902382	0.173787019	0.295380872	0.237233417	0.36879797	0.566786598	0.253192943	0.999110489	0.999326479	Bacteria.Firmicutes.Clostridia.Clostridiales.Ruminococcaceae.Ruminococcaceae_UCG_002	MTG1
153289	ENSG00000148834	rs2282326	0.058196931	5.32742988761606e-05	0.180930884	0.606115491	-0.424299482	0.917347022	-0.379127851	-0.140742603	0.220046332	0.212019115	0.280335168	0.271627153	0.168111976	0.000738258	0.999110489	0.990358646	Bacteria.Firmicutes.Clostridia.Clostridiales.Ruminococcaceae.Ruminococcaceae_UCG_002	GSTO1
153290	ENSG00000148843	rs1536225	0.642380898	0.540101687	0.543647202	0.351524662	-0.107547892	0.141978665	-0.178130176	0.27628701	0.230516762	0.230516762	0.291768637	0.29443076	0.518258791	0.267399187	0.999110489	0.97703624	Bacteria.Firmicutes.Clostridia.Clostridiales.Ruminococcaceae.Ruminococcaceae_UCG_002	PDCD11
153291	ENSG00000148935	rs1055321	0.618040512	0.52457389	0.460337732	0.440628554	0.116013274	-0.267798317	-0.218434932	0.378059933	0.231548209	0.418588472	0.294108353	0.487260361	0.511124066	0.262474813	0.999110489	0.983035144	Bacteria.Firmicutes.Clostridia.Clostridiales.Ruminococcaceae.Ruminococcaceae_UCG_002	GAS2
153292	ENSG00000148948	rs1037160	0.130768708	0.338780112	0.209958734	0.355659509	-0.358675954	0.246555879	0.378043695	-0.332012569	0.234366459	0.25584942	0.298564293	0.356888704	0.262083707	0.198862129	0.999110489	0.97703624	Bacteria.Firmicutes.Clostridia.Clostridiales.Ruminococcaceae.Ruminococcaceae_UCG_002	LRRC4C
153293	ENSG00000149054	rs10769734	0.127585296	0.012515925	0.238347192	0.672347783	0.486057991	-0.60442413	0.471600797	-0.127926817	0.314923932	0.235310408	0.396279681	0.301109238	0.258449427	0.024435152	0.999110489	0.997030919	Bacteria.Firmicutes.Clostridia.Clostridiales.Ruminococcaceae.Ruminococcaceae_UCG_002	ZNF215
153294	ENSG00000149084	rs11555762	0.000616537	6.05469343852191e-08	0.574012964	0.765009951	0.626301515	-1.044665313	-0.125409294	0.073868606	0.173997058	0.17074449	0.221960029	0.246094155	0.015382054	4.52571836958198e-06	0.999110489	0.999108772	Bacteria.Firmicutes.Clostridia.Clostridiales.Ruminococcaceae.Ruminococcaceae_UCG_002	HSD17B12
153295	ENSG00000149089	rs2956112	0.095198152	0.130368174	0.237404305	0.37871545	0.921795109	-0.515722211	-0.775951255	0.357810348	0.544398081	0.336626889	0.650698272	0.403705772	0.225520101	0.110013867	0.999110489	0.983035144	Bacteria.Firmicutes.Clostridia.Clostridiales.Ruminococcaceae.Ruminococcaceae_UCG_002	APIP
153296	ENSG00000149182	rs3740691	0.555580291	0.755349273	0.932826499	0.564536866	-0.148095098	0.079762909	0.026024789	0.181890336	0.249955112	0.254905199	0.307562264	0.314102421	0.489966564	0.325104518	0.999110489	0.983215079	Bacteria.Firmicutes.Clostridia.Clostridiales.Ruminococcaceae.Ruminococcaceae_UCG_002	ARFGAP2
153297	ENSG00000149196	rs12289477	0.538551899	0.355689367	0.718724823	0.54948187	-0.19779046	0.236973346	-0.136756396	0.206753004	0.319904805	0.254744556	0.378058907	0.343627741	0.48303746	0.205544136	0.999110489	0.983035144	Bacteria.Firmicutes.Clostridia.Clostridiales.Ruminococcaceae.Ruminococcaceae_UCG_002	HIKESHI
153298	ENSG00000149231	rs11021568	0.246448626	0.0678744	0.892442636	0.882573306	-0.194372058	0.558870011	0.028847704	0.057192954	0.166192344	0.300988318	0.212514416	0.385684209	0.354823448	0.072297909	0.999110489	0.999326479	Bacteria.Firmicutes.Clostridia.Clostridiales.Ruminococcaceae.Ruminococcaceae_UCG_002	CCDC82
153299	ENSG00000149262	rs2276441	0.015345495	0.004852533	0.909104521	0.873530586	-1.044792174	0.751263695	-0.062456494	-0.053860918	0.419616111	0.257581272	0.544929767	0.337042423	0.087982932	0.013215749	0.999110489	0.999326479	Bacteria.Firmicutes.Clostridia.Clostridiales.Ruminococcaceae.Ruminococcaceae_UCG_002	INTS4
153300	ENSG00000149292	rs7939992	0.0244806	0.016673069	0.562560321	0.92407124	0.871554485	-0.639680765	-0.244489056	0.028472602	0.378421632	0.260311772	0.42006316	0.297589955	0.112457849	0.029495748	0.999110489	0.999326479	Bacteria.Firmicutes.Clostridia.Clostridiales.Ruminococcaceae.Ruminococcaceae_UCG_002	TTC12
153301	ENSG00000149328	rs7113199	0.164034141	0.101743352	0.963386597	0.86971229	-0.588970616	0.44665754	0.022841805	0.053475507	0.418442185	0.269080082	0.49568301	0.324737256	0.289098444	0.094303293	0.999110489	0.999326479	Bacteria.Firmicutes.Clostridia.Clostridiales.Ruminococcaceae.Ruminococcaceae_UCG_002	GLB1L2
153302	ENSG00000149357	rs867677584	0.280851297	0.171200426	0.13331446	0.019459149	-0.248404804	0.52994548	0.431118033	-1.253066394	0.228427427	0.38300665	0.283595913	0.522966329	0.372750968	0.130031667	0.999110489	0.894245119	Bacteria.Firmicutes.Clostridia.Clostridiales.Ruminococcaceae.Ruminococcaceae_UCG_002	LAMTOR1
153303	ENSG00000149380	rs12146503	0.319607977	0.37557841	0.707923074	0.304722419	0.213746889	-0.235289392	0.100793957	-0.326084985	0.213119887	0.26371908	0.26785887	0.315201268	0.392654678	0.211512091	0.999110489	0.958390933	Bacteria.Firmicutes.Clostridia.Clostridiales.Ruminococcaceae.Ruminococcaceae_UCG_002	P4HA3
153304	ENSG00000149474	rs28437498	0.510975713	0.853002924	0.383178384	0.651784917	0.174685508	-0.051005713	-0.28596579	0.156674597	0.264291706	0.274184462	0.325701858	0.345569938	0.472140853	0.347766175	0.999110489	0.997030919	Bacteria.Firmicutes.Clostridia.Clostridiales.Ruminococcaceae.Ruminococcaceae_UCG_002	KAT14
153305	ENSG00000149548	rs12282610	0.143611868	0.048915788	0.288076389	0.375821793	-0.343430372	0.593528871	0.301705163	-0.363119607	0.231993263	0.295734544	0.281672485	0.407203641	0.274308101	0.059025957	0.999110489	0.983035144	Bacteria.Firmicutes.Clostridia.Clostridiales.Ruminococcaceae.Ruminococcaceae_UCG_002	CCDC15
153306	ENSG00000149577	rs10892085	0.808399648	0.82542955	0.315113697	0.219344843	0.084657283	-0.053377924	-0.463139222	0.390055601	0.347695731	0.241028797	0.45747903	0.314499927	0.564212161	0.341348985	0.999110489	0.958390933	Bacteria.Firmicutes.Clostridia.Clostridiales.Ruminococcaceae.Ruminococcaceae_UCG_002	SIDT2
153307	ENSG00000149582	rs6589664	0.779396364	0.318849749	0.924900614	0.5489909	-0.078988492	0.339040437	-0.033137043	-0.245580836	0.28082746	0.337512593	0.350178452	0.407657574	0.556679172	0.190732597	0.999110489	0.983035144	Bacteria.Firmicutes.Clostridia.Clostridiales.Ruminococcaceae.Ruminococcaceae_UCG_002	TMEM25
153308	ENSG00000149591	rs2075547	0.826687826	0.308724607	0.793083828	0.256577717	-0.0402678	0.428529468	-0.060520855	-0.580505483	0.183171998	0.417696045	0.229777335	0.507174772	0.568527803	0.187045459	0.999110489	0.958390933	Bacteria.Firmicutes.Clostridia.Clostridiales.Ruminococcaceae.Ruminococcaceae_UCG_002	TAGLN
153309	ENSG00000149600	rs4911106	0.500573304	0.476498028	0.891391977	0.973954522	-0.241990231	0.192330413	0.05781903	0.01077979	0.35724818	0.268582544	0.421793122	0.328903728	0.470439868	0.247073357	0.999110489	0.999326479	Bacteria.Firmicutes.Clostridia.Clostridiales.Ruminococcaceae.Ruminococcaceae_UCG_002	COMMD7
153310	ENSG00000149657	rs2057170	0.391134324	0.367076889	0.916529781	0.944635285	-0.40724206	0.273088699	-0.064640255	0.027037521	0.471714582	0.300660232	0.614367622	0.387834549	0.428111067	0.208845756	0.999110489	0.999326479	Bacteria.Firmicutes.Clostridia.Clostridiales.Ruminococcaceae.Ruminococcaceae_UCG_002	LSM14B
153311	ENSG00000149679	rs2427311	0.286528893	0.024227559	0.983572562	0.417648492	0.223167778	-0.630882364	0.005538637	0.266039784	0.207676129	0.273418329	0.267960872	0.326147397	0.37538175	0.037467448	0.999110489	0.983035144	Bacteria.Firmicutes.Clostridia.Clostridiales.Ruminococcaceae.Ruminococcaceae_UCG_002	CABLES2
153312	ENSG00000149743	rs4980525	0.060176206	0.059310227	0.509807599	0.947731753	0.539737443	-0.448001958	-0.247368202	0.020627764	0.282165842	0.233393001	0.373221715	0.3134482	0.17142427	0.065959097	0.999110489	0.999326479	Bacteria.Firmicutes.Clostridia.Clostridiales.Ruminococcaceae.Ruminococcaceae_UCG_002	TRPT1
153313	ENSG00000149922	rs3809627	0.171217304	0.082447976	0.81004216	0.863958976	0.329949168	-0.35749694	0.070596873	-0.042835457	0.238473173	0.202674256	0.292506014	0.249019411	0.293090973	0.08240006	0.999110489	0.999326479	Bacteria.Firmicutes.Clostridia.Clostridiales.Ruminococcaceae.Ruminococcaceae_UCG_002	TBX6
153314	ENSG00000150051	rs2637305	0.414614856	0.216687304	0.964414705	0.637794654	-0.1787635	0.377791417	-0.01215522	0.19612229	0.217723538	0.302836944	0.271402992	0.414631057	0.439208982	0.150582041	0.999110489	0.997030919	Bacteria.Firmicutes.Clostridia.Clostridiales.Ruminococcaceae.Ruminococcaceae_UCG_002	MKX
153315	ENSG00000150316	rs61895491	0.190946851	0.055593959	0.099648838	0.047101446	0.275397093	-0.654946818	-0.437793437	0.897193133	0.208387578	0.336014873	0.262088673	0.443313066	0.309480888	0.063519056	0.999110489	0.903356993	Bacteria.Firmicutes.Clostridia.Clostridiales.Ruminococcaceae.Ruminococcaceae_UCG_002	CWC15
153316	ENSG00000150527	rs3206256	0.700531002	0.738180961	0.41535299	0.268770617	0.084305266	-0.109022076	-0.232143018	0.439893472	0.21823387	0.324763889	0.283186676	0.394369103	0.533458977	0.320653476	0.999110489	0.958390933	Bacteria.Firmicutes.Clostridia.Clostridiales.Ruminococcaceae.Ruminococcaceae_UCG_002	MIA2
153317	ENSG00000150672	rs3817087	0.622426825	0.248501439	0.909010917	0.601896066	-0.09841401	0.446379032	-0.029027438	-0.241746768	0.198906349	0.383341908	0.253001228	0.461139172	0.512693742	0.164290279	0.999110489	0.990358646	Bacteria.Firmicutes.Clostridia.Clostridiales.Ruminococcaceae.Ruminococcaceae_UCG_002	DLG2
153318	ENSG00000150750	rs3087967	0.011788172	0.005634464	0.275392305	0.310264215	-1.058117545	0.707524267	0.571293914	-0.326717648	0.408306197	0.247083344	0.519361269	0.319481248	0.079448895	0.014748556	0.999110489	0.958390933	Bacteria.Firmicutes.Clostridia.Clostridiales.Ruminococcaceae.Ruminococcaceae_UCG_002	POU2AF2
153319	ENSG00000150753	rs2548554	0.388519929	0.375169047	0.599764452	0.571244124	-0.438479207	0.264195262	0.367565846	-0.226152014	0.505087722	0.295862299	0.697040849	0.39737967	0.427315611	0.211512091	0.999110489	0.986524449	Bacteria.Firmicutes.Clostridia.Clostridiales.Ruminococcaceae.Ruminococcaceae_UCG_002	CCT5
153320	ENSG00000150756	rs11746305	0.169366892	0.010419472	0.845186198	0.152111567	0.391359506	-0.639183496	-0.076987511	0.468777787	0.281617871	0.242282569	0.392702327	0.323491319	0.292614604	0.021542486	0.999110489	0.932728564	Bacteria.Firmicutes.Clostridia.Clostridiales.Ruminococcaceae.Ruminococcaceae_UCG_002	ATPSCKMT
153321	ENSG00000150787	rs795468	0.138901827	0.075207062	0.460895885	0.419275057	0.380542118	-0.552254866	-0.229482426	0.287643828	0.253986172	0.305422776	0.309369541	0.353873536	0.270252432	0.077585508	0.999110489	0.983035144	Bacteria.Firmicutes.Clostridia.Clostridiales.Ruminococcaceae.Ruminococcaceae_UCG_002	PTS
153322	ENSG00000150907	rs6563841	0.533417633	0.64819569	0.810949201	0.413432724	-0.152426206	-0.118609751	0.075365582	0.276129898	0.243438989	0.25874855	0.313792345	0.335455263	0.479762473	0.298052615	0.999110489	0.983035144	Bacteria.Firmicutes.Clostridia.Clostridiales.Ruminococcaceae.Ruminococcaceae_UCG_002	FOXO1
153323	ENSG00000150990	rs7963668	0.693014375	0.286632815	0.774082935	0.989110317	0.076259768	-0.368004799	0.072990638	0.005670089	0.192318735	0.342533502	0.253231877	0.413838248	0.531787849	0.178323362	0.999110489	0.999326479	Bacteria.Firmicutes.Clostridia.Clostridiales.Ruminococcaceae.Ruminococcaceae_UCG_002	DHX37
153324	ENSG00000151006	rs2303222	0.010438639	0.018642257	0.63924221	0.725753681	0.469272595	-0.42383715	-0.118715238	-0.084052811	0.177924458	0.175633991	0.252067842	0.23858366	0.074576026	0.031519758	0.999110489	0.999108772	Bacteria.Firmicutes.Clostridia.Clostridiales.Ruminococcaceae.Ruminococcaceae_UCG_002	PRSS53
153325	ENSG00000151025	rs7096556	0.447276751	0.308146428	0.869776219	0.874259239	-0.219214486	0.273674191	0.058833754	-0.051219983	0.286704777	0.266434398	0.357452948	0.322389834	0.450068126	0.186855345	0.999110489	0.999326479	Bacteria.Firmicutes.Clostridia.Clostridiales.Ruminococcaceae.Ruminococcaceae_UCG_002	GPR158
153326	ENSG00000151208	rs7099526	0.288079439	0.015333237	0.83413207	0.4064182	-0.258804207	0.886720327	0.064494757	-0.355980536	0.241621617	0.356085693	0.306756159	0.42599701	0.376468231	0.027786248	0.999110489	0.983035144	Bacteria.Firmicutes.Clostridia.Clostridiales.Ruminococcaceae.Ruminococcaceae_UCG_002	DLG5
153327	ENSG00000151224	rs2236569	0.199089288	0.050827321	0.53014274	0.740775926	0.524833302	-0.521253452	0.32491304	-0.114475773	0.404535926	0.261967808	0.514779044	0.344555867	0.315743427	0.060397072	0.999110489	0.999108772	Bacteria.Firmicutes.Clostridia.Clostridiales.Ruminococcaceae.Ruminococcaceae_UCG_002	MAT1A
153328	ENSG00000151233	rs67788023	0.005316818	0.000476629	0.027440665	0.029393082	-0.558100061	1.048605864	0.561866314	-0.820736597	0.193502463	0.284993603	0.249052253	0.36848222	0.051021646	0.003208127	0.999110489	0.903356993	Bacteria.Firmicutes.Clostridia.Clostridiales.Ruminococcaceae.Ruminococcaceae_UCG_002	GXYLT1
153329	ENSG00000151348	rs7942915	0.12201366	0.021643322	0.224869096	0.044396617	-0.507702533	0.570915553	0.503351518	-0.65517343	0.324034682	0.242602605	0.410785523	0.319587745	0.253916502	0.034803723	0.999110489	0.903356993	Bacteria.Firmicutes.Clostridia.Clostridiales.Ruminococcaceae.Ruminococcaceae_UCG_002	EXT2
153330	ENSG00000151470	rs391396	1.6398150235009e-05	7.05560091928293e-06	0.205537524	0.17680621	1.988257449	-1.220270563	-0.663099637	0.410986911	0.427038554	0.249773848	0.518559485	0.300981337	0.001428355	0.000142471	0.999110489	0.938452799	Bacteria.Firmicutes.Clostridia.Clostridiales.Ruminococcaceae.Ruminococcaceae_UCG_002	C4orf33
153331	ENSG00000151552	rs10020740	0.048870868	0.051695975	0.91516065	0.498067157	0.396258437	-0.565196658	-0.027604284	-0.244502669	0.197401189	0.285146623	0.258112477	0.358847563	0.154620988	0.060943615	0.999110489	0.983035144	Bacteria.Firmicutes.Clostridia.Clostridiales.Ruminococcaceae.Ruminococcaceae_UCG_002	QDPR
153332	ENSG00000151576	rs9816914	0.237409538	0.05881364	0.728610615	0.286926726	0.34971916	-0.645663804	-0.132391986	0.426183603	0.293271281	0.335691313	0.37991956	0.396929613	0.347329634	0.065561588	0.999110489	0.958390933	Bacteria.Firmicutes.Clostridia.Clostridiales.Ruminococcaceae.Ruminococcaceae_UCG_002	QTRT2
153333	ENSG00000151611	rs9990503	0.278831857	0.357859376	0.538229578	0.515478677	-0.179127731	0.346279224	0.127902497	0.293655984	0.164025261	0.373942231	0.206703992	0.449079242	0.372144337	0.206292099	0.999110489	0.983035144	Bacteria.Firmicutes.Clostridia.Clostridiales.Ruminococcaceae.Ruminococcaceae_UCG_002	MMAA
153334	ENSG00000151612	rs4835259	0.450772477	0.323616651	0.653136046	0.650779085	-0.257012965	0.247283513	0.18391434	-0.135941429	0.338752905	0.24862483	0.407345685	0.29891349	0.450290867	0.192519659	0.999110489	0.997030919	Bacteria.Firmicutes.Clostridia.Clostridiales.Ruminococcaceae.Ruminococcaceae_UCG_002	ZNF827
153335	ENSG00000151632	rs11252887	0.028321926	0.002282159	0.434815438	0.236465654	-0.500062444	0.735259255	0.221389203	-0.382675544	0.22295752	0.231483332	0.281722284	0.320255861	0.12195398	0.00851628	0.999110489	0.958390933	Bacteria.Firmicutes.Clostridia.Clostridiales.Ruminococcaceae.Ruminococcaceae_UCG_002	AKR1C2
153336	ENSG00000151640	rs902627	0.004454566	0.001687013	0.749428817	0.76970182	0.673425735	-0.619447354	-0.094132991	-0.069403696	0.228531056	0.18904105	0.293477758	0.236074518	0.045856122	0.007034113	0.999110489	0.999108772	Bacteria.Firmicutes.Clostridia.Clostridiales.Ruminococcaceae.Ruminococcaceae_UCG_002	DPYSL4
153337	ENSG00000151690	rs12105680	0.084279185	0.00405467	0.066668382	0.033871064	-0.320120277	0.877446515	0.439480824	-0.867175901	0.182590087	0.29447651	0.235621553	0.40009405	0.210671972	0.011758152	0.999110489	0.903356993	Bacteria.Firmicutes.Clostridia.Clostridiales.Ruminococcaceae.Ruminococcaceae_UCG_002	MFSD6
153338	ENSG00000151692	rs771288	0.458123102	0.03576761	0.926929223	0.265765072	0.167352006	-0.600269594	-0.025384295	0.396627333	0.224215287	0.279959658	0.275720196	0.353332304	0.453263797	0.048531282	0.999110489	0.958390933	Bacteria.Firmicutes.Clostridia.Clostridiales.Ruminococcaceae.Ruminococcaceae_UCG_002	RNF144A
153339	ENSG00000151694	rs12692386	0.013522368	0.016631198	0.083160336	0.108942925	-0.973547777	0.625798514	0.874566264	-0.531504832	0.383448926	0.254560048	0.496991433	0.327024105	0.082976325	0.029460932	0.999110489	0.915648955	Bacteria.Firmicutes.Clostridia.Clostridiales.Ruminococcaceae.Ruminococcaceae_UCG_002	ADAM17
153340	ENSG00000151725	rs3806796	0.000117607	0.000146656	0.895219967	0.929136465	-1.248221786	0.852467447	0.051470695	0.02318314	0.304533538	0.21131237	0.389285349	0.259677163	0.005025424	0.001493005	0.999110489	0.999326479	Bacteria.Firmicutes.Clostridia.Clostridiales.Ruminococcaceae.Ruminococcaceae_UCG_002	CENPU
153341	ENSG00000151726	rs56302210	0.879606348	0.701742815	0.439450117	0.274593055	-0.035631183	-0.133285966	0.22506969	-0.494287854	0.234314813	0.346500609	0.289329711	0.448600835	0.582304188	0.31205896	0.999110489	0.958390933	Bacteria.Firmicutes.Clostridia.Clostridiales.Ruminococcaceae.Ruminococcaceae_UCG_002	ACSL1
153342	ENSG00000151729	rs1800396	0.00978273	0.002698284	0.099317454	0.040691625	0.74053242	-0.717928377	-0.619325747	0.616574774	0.278204216	0.230122234	0.370393925	0.295250373	0.071699517	0.009370955	0.999110489	0.903356993	Bacteria.Firmicutes.Clostridia.Clostridiales.Ruminococcaceae.Ruminococcaceae_UCG_002	SLC25A4
153343	ENSG00000151748	rs3015488	0.745566967	0.659745	0.996768123	0.95014933	0.156705382	-0.130771023	0.002442061	0.02327398	0.480878149	0.295665653	0.600579166	0.370834386	0.547681115	0.301110267	0.999110489	0.999326479	Bacteria.Firmicutes.Clostridia.Clostridiales.Ruminococcaceae.Ruminococcaceae_UCG_002	SAV1
153344	ENSG00000151773	rs7319725	0.000106828	2.28347033164227e-05	0.010412959	0.017008692	1.422054189	-1.301004192	-1.049880309	0.837925767	0.344590865	0.285027787	0.397921755	0.342078382	0.004931322	0.000388873	0.999110489	0.894245119	Bacteria.Firmicutes.Clostridia.Clostridiales.Ruminococcaceae.Ruminococcaceae_UCG_002	CCDC122
153345	ENSG00000151834	rs2119767	0.029540395	0.000777882	0.215238099	0.029030221	0.511780682	-0.986167252	-0.373817594	0.786029161	0.229988046	0.27964701	0.298696067	0.352077895	0.123545832	0.004409359	0.999110489	0.903356993	Bacteria.Firmicutes.Clostridia.Clostridiales.Ruminococcaceae.Ruminococcaceae_UCG_002	GABRA2
153346	ENSG00000151893	rs11818205	0.499486105	0.018199857	0.566957278	0.25947699	0.164490342	-0.679428103	0.176315009	0.394339567	0.242218449	0.280438819	0.306381878	0.346651496	0.470351966	0.031139274	0.999110489	0.958390933	Bacteria.Firmicutes.Clostridia.Clostridiales.Ruminococcaceae.Ruminococcaceae_UCG_002	CACUL1
153347	ENSG00000151917	rs9382677	0.500952624	0.418866647	0.297626455	0.277057084	-0.350057803	0.24224	-0.640094424	0.40124728	0.517246992	0.297752648	0.609639251	0.366050854	0.470439868	0.226819447	0.999110489	0.958390933	Bacteria.Firmicutes.Clostridia.Clostridiales.Ruminococcaceae.Ruminococcaceae_UCG_002	BEND6
153348	ENSG00000151948	rs1616468	0.846353485	0.962846063	0.831651206	0.890125576	-0.066093061	0.012483931	0.105865302	-0.048682942	0.339725984	0.266965771	0.495993684	0.35102519	0.573878498	0.37307203	0.999110489	0.999326479	Bacteria.Firmicutes.Clostridia.Clostridiales.Ruminococcaceae.Ruminococcaceae_UCG_002	GLT1D1
153349	ENSG00000152049	rs13018913	0.059174147	0.015754894	0.338416696	0.288691391	-0.395371315	0.695477466	0.247182203	-0.392039814	0.205860937	0.280480982	0.256305074	0.366480337	0.170067145	0.028368507	0.999110489	0.958390933	Bacteria.Firmicutes.Clostridia.Clostridiales.Ruminococcaceae.Ruminococcaceae_UCG_002	KCNE4
153350	ENSG00000152056	rs3738961	0.781858987	0.648608784	0.706337415	0.743804391	-0.092653307	0.155587686	-0.1516123	0.134189198	0.333229195	0.33984491	0.400625032	0.408845932	0.557171858	0.298145574	0.999110489	0.999108772	Bacteria.Firmicutes.Clostridia.Clostridiales.Ruminococcaceae.Ruminococcaceae_UCG_002	AP1S3
153351	ENSG00000152061	rs12122399	0.427733521	0.778387438	0.40475101	0.807879456	-0.167564787	0.135705591	0.22872982	-0.129365385	0.209961383	0.480217119	0.272742528	0.529848419	0.443387215	0.330515438	0.999110489	0.999326479	Bacteria.Firmicutes.Clostridia.Clostridiales.Ruminococcaceae.Ruminococcaceae_UCG_002	RABGAP1L
153352	ENSG00000152133	rs3856499	0.051879103	0.062587526	0.869407656	0.654333386	-0.619387683	0.429056624	0.06309005	0.126826495	0.312738214	0.226456006	0.382220899	0.281946465	0.159612227	0.068525498	0.999110489	0.997030919	Bacteria.Firmicutes.Clostridia.Clostridiales.Ruminococcaceae.Ruminococcaceae_UCG_002	GPATCH11
153353	ENSG00000152219	rs1879671	0.317670154	0.041406903	0.856585439	0.362020244	0.22783423	-0.692940216	-0.052344679	0.352158403	0.226251092	0.33303259	0.288492976	0.383620851	0.391848664	0.053597036	0.999110489	0.97703624	Bacteria.Firmicutes.Clostridia.Clostridiales.Ruminococcaceae.Ruminococcaceae_UCG_002	ARL14EP
153354	ENSG00000152253	rs2632382	0.119246456	0.007731912	0.996691932	0.414906206	-0.309068318	0.567705709	-0.001134232	-0.230525851	0.195766889	0.206516952	0.272518332	0.280943337	0.251686772	0.018124258	0.999110489	0.983035144	Bacteria.Firmicutes.Clostridia.Clostridiales.Ruminococcaceae.Ruminococcaceae_UCG_002	SPC25
153355	ENSG00000152256	rs13415174	0.368519982	0.365867132	0.250347877	0.126408276	-0.188815443	0.29318354	0.32210367	-0.607275585	0.208509753	0.321964995	0.2777087	0.392223747	0.419740318	0.208708601	0.999110489	0.91707577	Bacteria.Firmicutes.Clostridia.Clostridiales.Ruminococcaceae.Ruminococcaceae_UCG_002	PDK1
153356	ENSG00000152270	rs1496167	0.158008102	0.149329536	0.979749555	0.926514797	-0.342265875	0.366527572	-0.008063513	0.028940641	0.239640404	0.25118612	0.316454836	0.312570751	0.28425901	0.119919603	0.999110489	0.999326479	Bacteria.Firmicutes.Clostridia.Clostridiales.Ruminococcaceae.Ruminococcaceae_UCG_002	PDE3B
153357	ENSG00000152291	rs4435452	0.009234101	0.001983625	0.198243066	0.133256632	0.937455527	-0.796225611	-0.549087809	0.47149446	0.34935785	0.247033305	0.422423834	0.310109116	0.069247216	0.007745359	0.999110489	0.91707577	Bacteria.Firmicutes.Clostridia.Clostridiales.Ruminococcaceae.Ruminococcaceae_UCG_002	TGOLN2
153358	ENSG00000152348	rs749402	0.168631018	0.121228769	0.882788997	0.598184194	-0.339800445	0.473978918	-0.04484819	0.202342767	0.244088501	0.301862739	0.302997234	0.38205734	0.292614604	0.105190197	0.999110489	0.990358646	Bacteria.Firmicutes.Clostridia.Clostridiales.Ruminococcaceae.Ruminococcaceae_UCG_002	ATG10
153359	ENSG00000152359	rs2291630	0.10925788	0.037425153	0.999232833	0.599144192	-0.322564856	0.575284114	-0.000247532	0.186565131	0.198647697	0.270768946	0.256455585	0.353194619	0.24216212	0.050332851	0.999503408	0.990358646	Bacteria.Firmicutes.Clostridia.Clostridiales.Ruminococcaceae.Ruminococcaceae_UCG_002	POC5
153360	ENSG00000152382	rs6427038	0.105666834	0.105836837	0.636585737	0.977336028	0.514085125	-0.449330902	-0.187361729	0.009701302	0.313311158	0.273982659	0.394687828	0.340176251	0.238555205	0.096515222	0.999110489	0.999326479	Bacteria.Firmicutes.Clostridia.Clostridiales.Ruminococcaceae.Ruminococcaceae_UCG_002	TADA1
153361	ENSG00000152404	rs659622	0.484923402	0.709188768	0.078796962	0.028320962	-0.140790289	0.135470258	0.46556561	-1.0060089	0.200435211	0.361654651	0.26070486	0.448535643	0.464754983	0.313650323	0.999110489	0.903356993	Bacteria.Firmicutes.Clostridia.Clostridiales.Ruminococcaceae.Ruminococcaceae_UCG_002	CWF19L2
153362	ENSG00000152409	rs7702523	0.780616031	0.557125643	0.546648532	0.726763395	0.088298892	-0.132608538	0.237620954	-0.095208042	0.315721295	0.224697045	0.392136641	0.271289313	0.556987151	0.272062943	0.999110489	0.999108772	Bacteria.Firmicutes.Clostridia.Clostridiales.Ruminococcaceae.Ruminococcaceae_UCG_002	JMY
153363	ENSG00000152503	rs265409	0.303093455	0.617959335	0.04004078	0.04921818	0.312852832	-0.119827509	-0.776042694	0.611920413	0.301385425	0.239105601	0.370365833	0.305318197	0.384981489	0.289977256	0.999110489	0.903356993	Bacteria.Firmicutes.Clostridia.Clostridiales.Ruminococcaceae.Ruminococcaceae_UCG_002	TRIM36
153364	ENSG00000152558	rs2436036	0.259277557	0.120816736	0.270525354	0.433072855	0.474313272	-0.380702252	0.684232318	-0.277857094	0.416777625	0.242184145	0.615694482	0.352234656	0.360682572	0.104897071	0.999110489	0.983035144	Bacteria.Firmicutes.Clostridia.Clostridiales.Ruminococcaceae.Ruminococcaceae_UCG_002	TMEM123
153365	ENSG00000152642	rs9834985	0.426807083	0.267161603	0.716011608	0.607433301	-0.329141083	0.367904252	0.172314385	-0.201300147	0.411589244	0.32871234	0.471598923	0.38992941	0.443115766	0.1708726	0.999110489	0.990358646	Bacteria.Firmicutes.Clostridia.Clostridiales.Ruminococcaceae.Ruminococcaceae_UCG_002	GPD1L
153366	ENSG00000152683	rs177083	0.622710885	0.119152811	0.688271231	0.620350077	0.185864929	-0.413506405	0.196202259	0.178534598	0.375962399	0.261851325	0.486855081	0.358693548	0.512693742	0.10409178	0.999110489	0.990358646	Bacteria.Firmicutes.Clostridia.Clostridiales.Ruminococcaceae.Ruminococcaceae_UCG_002	SLC30A6
153367	ENSG00000152749	rs3897474	0.032543011	0.057057586	0.854918653	0.743393086	-0.88095348	0.547213785	0.098400294	0.120819424	0.403286467	0.282463534	0.536023488	0.367499058	0.128637694	0.064194768	0.999110489	0.999108772	Bacteria.Firmicutes.Clostridia.Clostridiales.Ruminococcaceae.Ruminococcaceae_UCG_002	GPR180
153368	ENSG00000152760	rs488584	0.087725086	0.093988712	0.622663848	0.753666499	0.654826532	-0.432571666	-0.225904328	0.097115771	0.377719937	0.254514796	0.456891073	0.308169189	0.215501849	0.089281901	0.999110489	0.999108772	Bacteria.Firmicutes.Clostridia.Clostridiales.Ruminococcaceae.Ruminococcaceae_UCG_002	DYNLT5
153369	ENSG00000152763	rs3008860	0.517805426	0.643832669	0.860788659	0.817658414	-0.68756114	0.261097983	0.199877578	0.14266657	1.057336393	0.562090106	1.13523554	0.616286818	0.473811968	0.2967221	0.999110489	0.999326479	Bacteria.Firmicutes.Clostridia.Clostridiales.Ruminococcaceae.Ruminococcaceae_UCG_002	DNAI4
153370	ENSG00000152778	rs303208	0.701934831	0.086367608	0.173378184	0.876929527	-0.080180887	-0.404135943	0.373201662	0.046828137	0.208585699	0.23209274	0.271115916	0.301196081	0.533743135	0.084600947	0.999110489	0.999326479	Bacteria.Firmicutes.Clostridia.Clostridiales.Ruminococcaceae.Ruminococcaceae_UCG_002	IFIT5
153371	ENSG00000152782	rs943127	0.290597887	0.049902546	0.515686407	0.891648169	-0.348480649	0.580041445	-0.255655553	0.047580412	0.327062583	0.290309044	0.391160414	0.347927752	0.377580622	0.059625031	0.999110489	0.999326479	Bacteria.Firmicutes.Clostridia.Clostridiales.Ruminococcaceae.Ruminococcaceae_UCG_002	PANK1
153372	ENSG00000152939	rs182447	0.232632041	0.130732097	0.482677922	0.553159199	-0.373724573	0.35079024	0.28163814	-0.183049128	0.310185054	0.229191579	0.398890645	0.307062771	0.342775914	0.110189402	0.999110489	0.983035144	Bacteria.Firmicutes.Clostridia.Clostridiales.Ruminococcaceae.Ruminococcaceae_UCG_002	MARVELD2
153373	ENSG00000152944	rs3759120	0.007549212	0.142969966	0.026210699	0.75133043	-0.55342953	0.619435264	0.582009914	-0.16625592	0.200684211	0.417757499	0.255826249	0.522438922	0.062170389	0.116274827	0.999110489	0.999108772	Bacteria.Firmicutes.Clostridia.Clostridiales.Ruminococcaceae.Ruminococcaceae_UCG_002	MED21
153374	ENSG00000152952	rs34803917	0.65651721	0.730487018	0.205289005	0.04688817	0.09266692	-0.121962128	-0.338031502	0.845902335	0.207409465	0.352528304	0.264201843	0.417552995	0.522237048	0.318780844	0.999110489	0.903356993	Bacteria.Firmicutes.Clostridia.Clostridiales.Ruminococcaceae.Ruminococcaceae_UCG_002	PLOD2
153375	ENSG00000152990	rs4495025	0.063935884	0.030705087	0.42260473	0.456364392	0.716968056	-0.552709655	0.390701875	-0.246874551	0.380405077	0.250207702	0.484135984	0.329462352	0.177416601	0.043663104	0.999110489	0.983035144	Bacteria.Firmicutes.Clostridia.Clostridiales.Ruminococcaceae.Ruminococcaceae_UCG_002	ADGRA3
153376	ENSG00000153044	rs17271888	0.849699335	0.317756852	0.567467556	0.182658636	0.03677083	-0.452787871	-0.14099379	0.742843563	0.193267494	0.449722797	0.245327929	0.551481113	0.575109187	0.190395923	0.999110489	0.942791974	Bacteria.Firmicutes.Clostridia.Clostridiales.Ruminococcaceae.Ruminococcaceae_UCG_002	CENPH
153377	ENSG00000153048	rs4619405	0.34573936	0.238953815	0.1046696	0.064844638	0.248827021	-0.307521979	-0.537931123	0.637917857	0.261982292	0.258744149	0.326886593	0.339648656	0.405701065	0.159998679	0.999110489	0.903356993	Bacteria.Firmicutes.Clostridia.Clostridiales.Ruminococcaceae.Ruminococcaceae_UCG_002	CARHSP1
153378	ENSG00000153066	rs3743585	0.209521311	0.069178183	0.95584099	0.551773808	0.409281402	-0.469816661	0.022604387	0.186649227	0.322920739	0.254253672	0.406645636	0.312009087	0.325227712	0.073300001	0.999110489	0.983035144	Bacteria.Firmicutes.Clostridia.Clostridiales.Ruminococcaceae.Ruminococcaceae_UCG_002	TXNDC11
153379	ENSG00000153071	rs6872083	0.632917639	0.895466739	0.803461289	0.37001027	0.081367718	-0.031444264	-0.053043671	-0.250826028	0.169555476	0.238385341	0.212268953	0.277857336	0.515861528	0.356844438	0.999110489	0.983035144	Bacteria.Firmicutes.Clostridia.Clostridiales.Ruminococcaceae.Ruminococcaceae_UCG_002	DAB2
153380	ENSG00000153094	rs4849341	0.586545343	0.530330647	0.247851976	0.266481891	0.341025035	-0.22769858	0.854810064	-0.471866792	0.623936184	0.36092177	0.733077105	0.420995543	0.501484109	0.263994639	0.999110489	0.958390933	Bacteria.Firmicutes.Clostridia.Clostridiales.Ruminococcaceae.Ruminococcaceae_UCG_002	BCL2L11
153381	ENSG00000153157	rs6910232	0.204134883	0.002000076	0.204114993	0.753482627	-0.250244737	0.783649095	-0.31930159	0.100092279	0.19508449	0.243338934	0.248908392	0.317369263	0.320365065	0.007766687	0.999110489	0.999108772	Bacteria.Firmicutes.Clostridia.Clostridiales.Ruminococcaceae.Ruminococcaceae_UCG_002	SYCP2L
153382	ENSG00000153214	rs7581849	0.014195903	0.009288473	0.100963875	0.091065253	1.034980132	-0.737233977	-0.823656004	0.558474245	0.410682705	0.27496606	0.495040766	0.325595508	0.08449438	0.020482217	0.999110489	0.903356993	Bacteria.Firmicutes.Clostridia.Clostridiales.Ruminococcaceae.Ruminococcaceae_UCG_002	TMEM87B
153383	ENSG00000153292	rs1687132	0.843969734	0.949454842	0.518376497	0.599126249	-0.076568407	-0.017762499	0.308358936	-0.184139267	0.387479495	0.27912371	0.47484621	0.348584949	0.572948337	0.370217517	0.999110489	0.990358646	Bacteria.Firmicutes.Clostridia.Clostridiales.Ruminococcaceae.Ruminococcaceae_UCG_002	ADGRF1
153384	ENSG00000153294	rs11754978	0.075701137	0.003098544	0.842360509	0.215249695	0.443641319	-0.861048777	-0.063061366	0.441124988	0.245779978	0.280232291	0.315824881	0.352486537	0.198428154	0.009979873	0.999110489	0.958390933	Bacteria.Firmicutes.Clostridia.Clostridiales.Ruminococcaceae.Ruminococcaceae_UCG_002	ADGRF4
153385	ENSG00000153303	rs73030329	0.211784751	0.021906097	0.744698323	0.499024415	0.251034138	-0.973133873	-0.081249839	0.332767515	0.199061579	0.414379721	0.248449978	0.489484317	0.326454557	0.035027036	0.999110489	0.983035144	Bacteria.Firmicutes.Clostridia.Clostridiales.Ruminococcaceae.Ruminococcaceae_UCG_002	FRMD1
153386	ENSG00000153317	rs7464740	0.618083135	0.583643544	0.454139062	0.440674374	0.389750857	-0.231752486	-0.734552974	0.410737727	0.777989281	0.420738808	0.975437846	0.529430269	0.511124066	0.279930559	0.999110489	0.983035144	Bacteria.Firmicutes.Clostridia.Clostridiales.Ruminococcaceae.Ruminococcaceae_UCG_002	ASAP1
153387	ENSG00000153406	rs7191664	0.034952689	0.028770657	0.055432274	0.06566901	1.102440068	-0.712995235	-1.25201637	0.750630431	0.511809289	0.318828378	0.641899115	0.400920265	0.131273755	0.042141804	0.999110489	0.903356993	Bacteria.Firmicutes.Clostridia.Clostridiales.Ruminococcaceae.Ruminococcaceae_UCG_002	NMRAL1
153388	ENSG00000153767	rs1505701	0.506207262	0.549753023	0.501270725	0.458483924	-0.219119028	0.146592064	0.281492962	-0.227597573	0.327796977	0.243805045	0.41624556	0.305177177	0.471049022	0.269527558	0.999110489	0.983035144	Bacteria.Firmicutes.Clostridia.Clostridiales.Ruminococcaceae.Ruminococcaceae_UCG_002	GTF2E1
153389	ENSG00000153786	rs2270845	0.734585811	0.376517124	0.405239635	0.25780979	-0.072712944	0.307614232	-0.221495774	0.471312435	0.213554046	0.345465658	0.264392842	0.412853575	0.544457839	0.211610593	0.999110489	0.958390933	Bacteria.Firmicutes.Clostridia.Clostridiales.Ruminococcaceae.Ruminococcaceae_UCG_002	ZDHHC7
153390	ENSG00000153789	rs2291967	0.312038225	0.513949368	0.864036337	0.870106499	-0.331673518	0.184137399	0.075339858	0.05777731	0.325528137	0.280569969	0.438232028	0.351935165	0.38948171	0.25953563	0.999110489	0.999326479	Bacteria.Firmicutes.Clostridia.Clostridiales.Ruminococcaceae.Ruminococcaceae_UCG_002	CIBAR2
153391	ENSG00000153814	rs10255700	0.70619261	0.609664435	0.954933451	0.395345693	-0.069904048	-0.215989147	0.013565102	0.436270553	0.184621042	0.421000749	0.239112358	0.509882386	0.535071582	0.287812404	0.999110489	0.983035144	Bacteria.Firmicutes.Clostridia.Clostridiales.Ruminococcaceae.Ruminococcaceae_UCG_002	JAZF1
153392	ENSG00000153822	rs11652259	0.014323468	0.004236979	0.386243064	0.359383924	0.683022324	-0.733028403	-0.310780414	0.300075951	0.271398197	0.247284218	0.356267518	0.325084249	0.084696224	0.012125803	0.999110489	0.97703624	Bacteria.Firmicutes.Clostridia.Clostridiales.Ruminococcaceae.Ruminococcaceae_UCG_002	KCNJ16
153393	ENSG00000153975	rs9481653	0.402305799	0.237604092	0.673058299	0.771469603	0.246939342	-0.356068965	-0.156055617	0.113767639	0.292920405	0.298721372	0.368166445	0.390059224	0.433204769	0.15947265	0.999110489	0.999108772	Bacteria.Firmicutes.Clostridia.Clostridiales.Ruminococcaceae.Ruminococcaceae_UCG_002	ZUP1
153394	ENSG00000153993	rs2240890	0.579357129	0.049496771	0.76543123	0.981486855	0.10722228	-0.59223759	0.075417827	-0.008818898	0.192457261	0.295870843	0.251720641	0.378585512	0.500157707	0.05944812	0.999110489	0.999326479	Bacteria.Firmicutes.Clostridia.Clostridiales.Ruminococcaceae.Ruminococcaceae_UCG_002	SEMA3D
153395	ENSG00000154096	rs2509390	0.103769185	0.078290504	0.588589881	0.734760659	-0.374351033	0.500061839	0.158325095	-0.119039254	0.226880499	0.27953603	0.291263498	0.349851663	0.236189158	0.079538725	0.999110489	0.999108772	Bacteria.Firmicutes.Clostridia.Clostridiales.Ruminococcaceae.Ruminococcaceae_UCG_002	THY1
153396	ENSG00000154118	rs11117292	0.774857107	0.456264727	0.093868397	0.033213143	0.05759974	-0.342671727	-0.472358255	1.109915684	0.200541836	0.457205263	0.277820313	0.510123014	0.556031325	0.240373664	0.999110489	0.903356993	Bacteria.Firmicutes.Clostridia.Clostridiales.Ruminococcaceae.Ruminococcaceae_UCG_002	JPH3
153397	ENSG00000154134	rs58065672	0.035088114	0.013662864	0.08080192	0.100515912	0.410759006	-0.932616204	-0.425598362	0.746536077	0.190842068	0.367904878	0.239953617	0.448087277	0.131433597	0.025887707	0.999110489	0.907838086	Bacteria.Firmicutes.Clostridia.Clostridiales.Ruminococcaceae.Ruminococcaceae_UCG_002	ROBO3
153398	ENSG00000154153	rs41117	0.002681742	0.00100988	0.110612734	0.1343772	-1.454397956	1.126243352	0.877124992	-0.591926325	0.465876094	0.327068241	0.542270806	0.390462358	0.035227615	0.005129744	0.999110489	0.91707577	Bacteria.Firmicutes.Clostridia.Clostridiales.Ruminococcaceae.Ruminococcaceae_UCG_002	RETREG1
153399	ENSG00000154269	rs11154641	0.756754079	0.877077143	0.258536968	0.170775935	0.065137415	0.059530311	-0.292886493	0.645627165	0.209407936	0.383359384	0.256954636	0.466143705	0.551604944	0.352790139	0.999110489	0.937195907	Bacteria.Firmicutes.Clostridia.Clostridiales.Ruminococcaceae.Ruminococcaceae_UCG_002	ENPP3
153400	ENSG00000154274	rs2973282	0.170215806	0.223185308	0.157107253	0.28365414	-0.332726173	0.362796055	0.440652587	-0.375374288	0.239909604	0.29499156	0.30784792	0.347220011	0.292617292	0.153288966	0.999110489	0.958390933	Bacteria.Firmicutes.Clostridia.Clostridiales.Ruminococcaceae.Ruminococcaceae_UCG_002	C4orf19
153401	ENSG00000154328	rs17810889	0.845348982	0.424891565	0.516346845	0.447108997	0.046139145	-0.215649629	0.190638011	-0.267253879	0.235600175	0.268549279	0.292142567	0.349404598	0.573712695	0.2285301	0.999110489	0.983035144	Bacteria.Firmicutes.Clostridia.Clostridiales.Ruminococcaceae.Ruminococcaceae_UCG_002	NEIL2
153402	ENSG00000154330	rs11788769	0.412369003	0.107029873	0.868369075	0.415303623	-0.258388073	0.389128747	-0.063105183	-0.240888259	0.313184147	0.238100785	0.379268024	0.293823562	0.4379084	0.097289344	0.999110489	0.983035144	Bacteria.Firmicutes.Clostridia.Clostridiales.Ruminococcaceae.Ruminococcaceae_UCG_002	PGM5
153403	ENSG00000154370	rs11555960	0.979275705	0.468165651	0.752365097	0.758118048	0.00562636	-0.253879421	0.086813091	0.149114526	0.215758332	0.347899857	0.273979102	0.4821761	0.60753551	0.244366432	0.999110489	0.999108772	Bacteria.Firmicutes.Clostridia.Clostridiales.Ruminococcaceae.Ruminococcaceae_UCG_002	TRIM11
153404	ENSG00000154380	rs2840966	0.079450087	0.047272375	0.086621704	0.054025771	0.60920235	-0.453915028	-0.728483844	0.573227486	0.341899402	0.224463349	0.418709364	0.292138406	0.203904038	0.057760223	0.999110489	0.903356993	Bacteria.Firmicutes.Clostridia.Clostridiales.Ruminococcaceae.Ruminococcaceae_UCG_002	ENAH
153405	ENSG00000154479	rs11690884	0.892819744	0.273835162	0.630728252	0.989186513	0.028868861	-0.320978888	0.132206567	0.005176207	0.213423213	0.290846814	0.273727327	0.380453867	0.585957024	0.173570139	0.999110489	0.999326479	Bacteria.Firmicutes.Clostridia.Clostridiales.Ruminococcaceae.Ruminococcaceae_UCG_002	CFAP210
153406	ENSG00000154518	rs268227	0.746919647	0.733957	0.997769998	0.961865614	0.198413896	-0.116961615	0.002071622	-0.019887299	0.61224148	0.342665498	0.738370566	0.414342538	0.547963823	0.319505979	0.999110489	0.999326479	Bacteria.Firmicutes.Clostridia.Clostridiales.Ruminococcaceae.Ruminococcaceae_UCG_002	ATP5MC3
153407	ENSG00000154529	rs62554966	0.021917746	0.013978346	0.310965961	0.461369127	0.95162218	-0.762465975	0.580753986	-0.301775194	0.405256771	0.301832665	0.568721806	0.407260384	0.106518391	0.026204453	0.999110489	0.983035144	Bacteria.Firmicutes.Clostridia.Clostridiales.Ruminococcaceae.Ruminococcaceae_UCG_002	CNTNAP3B
153408	ENSG00000154589	rs2114169	0.668053221	0.262076164	0.967656327	0.800379227	0.107950576	-0.361414631	-0.012717974	0.099427151	0.250593057	0.319462083	0.312447171	0.391609623	0.524993122	0.168996471	0.999110489	0.999108772	Bacteria.Firmicutes.Clostridia.Clostridiales.Ruminococcaceae.Ruminococcaceae_UCG_002	LY96
153409	ENSG00000154646	rs13046294	0.24837423	0.476872942	0.367863756	0.750076357	0.370772894	-0.198860345	-0.38231856	0.123330212	0.318326289	0.277938589	0.421614414	0.385537302	0.356011543	0.247145358	0.999110489	0.999108772	Bacteria.Firmicutes.Clostridia.Clostridiales.Ruminococcaceae.Ruminococcaceae_UCG_002	TMPRSS15
153410	ENSG00000154719	rs2226327	0.018038988	0.009218872	0.758451348	0.627521729	-1.025973428	0.677336396	0.158584408	-0.150608392	0.422862899	0.252362503	0.513528771	0.308920038	0.095007602	0.020418007	0.999110489	0.994877797	Bacteria.Firmicutes.Clostridia.Clostridiales.Ruminococcaceae.Ruminococcaceae_UCG_002	MRPL39
153411	ENSG00000154781	rs1401892	0.121648111	0.114553523	0.712505695	0.971356307	0.369968046	-0.668629059	-0.11062168	-0.018517859	0.235891785	0.418016826	0.298890733	0.513731314	0.253916502	0.101580605	0.999110489	0.999326479	Bacteria.Firmicutes.Clostridia.Clostridiales.Ruminococcaceae.Ruminococcaceae_UCG_002	CCDC174
153412	ENSG00000154783	rs1038913	0.005093856	0.00082644	0.153895392	0.247327189	0.699979984	-0.830832439	-0.443988479	0.345204704	0.241420459	0.236885903	0.307739679	0.295712507	0.049724831	0.00449292	0.999110489	0.958390933	Bacteria.Firmicutes.Clostridia.Clostridiales.Ruminococcaceae.Ruminococcaceae_UCG_002	FGD5
153413	ENSG00000154803	rs1708629	0.455294453	0.187560748	0.941836584	0.842987424	-0.234662085	0.320886748	-0.027852744	-0.059875675	0.312418442	0.240932989	0.380271434	0.301083821	0.451846947	0.137009805	0.999110489	0.999326479	Bacteria.Firmicutes.Clostridia.Clostridiales.Ruminococcaceae.Ruminococcaceae_UCG_002	FLCN
153414	ENSG00000154813	rs2245708	0.126048053	0.099548036	0.649445619	0.337835356	0.484168349	-0.358887875	0.176825128	-0.259637649	0.312409449	0.214785899	0.387223188	0.268894123	0.256644341	0.09337059	0.999110489	0.974157292	Bacteria.Firmicutes.Clostridia.Clostridiales.Ruminococcaceae.Ruminococcaceae_UCG_002	DPH3
153415	ENSG00000154839	rs2044013	0.21984302	0.164009144	0.788084602	0.786394407	-0.440795973	0.341258415	0.122941914	-0.082634469	0.355800378	0.242437092	0.455492314	0.303672327	0.332587187	0.1263347	0.999110489	0.999108772	Bacteria.Firmicutes.Clostridia.Clostridiales.Ruminococcaceae.Ruminococcaceae_UCG_002	SKA1
153416	ENSG00000154845	rs60500709	0.032606183	0.015653774	0.266782814	0.275083629	0.567279348	-0.700998452	-0.370788665	0.372559912	0.259789274	0.282420716	0.33102472	0.338473172	0.128637694	0.028258426	0.999110489	0.958390933	Bacteria.Firmicutes.Clostridia.Clostridiales.Ruminococcaceae.Ruminococcaceae_UCG_002	PPP4R1
153417	ENSG00000154914	rs9896200	0.856498491	0.477465786	0.346621253	0.57393304	0.033262882	-0.303802013	0.216326599	-0.275674924	0.18321305	0.425185086	0.228183337	0.487810858	0.576755506	0.247282815	0.999110489	0.988389125	Bacteria.Firmicutes.Clostridia.Clostridiales.Ruminococcaceae.Ruminococcaceae_UCG_002	USP43
153418	ENSG00000154917	rs9289459	0.128712453	0.038152991	0.941367129	0.934019723	0.451806559	-0.551145719	0.028390768	0.029336985	0.293613642	0.260428147	0.384507854	0.352991056	0.259801912	0.050920582	0.999110489	0.999326479	Bacteria.Firmicutes.Clostridia.Clostridiales.Ruminococcaceae.Ruminococcaceae_UCG_002	RAB6B
153419	ENSG00000155016	rs12505557	0.163762521	0.042744045	0.306662573	0.171851377	0.291685676	-1.216788786	-0.274062296	0.967802726	0.207096544	0.588740627	0.265988448	0.700537651	0.289098444	0.0545479	0.999110489	0.937195907	Bacteria.Firmicutes.Clostridia.Clostridiales.Ruminococcaceae.Ruminococcaceae_UCG_002	CYP2U1
153420	ENSG00000155085	rs12192268	0.008376221	0.013814053	0.623222839	0.420308342	0.587877992	-0.521446388	-0.140156863	-0.230534631	0.216170598	0.206049068	0.283924014	0.28424926	0.065064812	0.02599991	0.999110489	0.983035144	Bacteria.Firmicutes.Clostridia.Clostridiales.Ruminococcaceae.Ruminococcaceae_UCG_002	AK9
153421	ENSG00000155099	rs10106732	0.856208097	0.796593747	0.368321004	0.206972414	-0.055166648	0.065481554	0.354130098	-0.417455337	0.303239157	0.253002592	0.390904006	0.327506856	0.576755506	0.334945081	0.999110489	0.958390933	Bacteria.Firmicutes.Clostridia.Clostridiales.Ruminococcaceae.Ruminococcaceae_UCG_002	PIP4P2
153422	ENSG00000155111	rs706931	0.111029546	0.15212243	0.633652942	0.726012293	-0.709129047	0.435901739	0.292621591	-0.137326649	0.438932101	0.300812518	0.611093553	0.390185047	0.243991147	0.120935042	0.999110489	0.999108772	Bacteria.Firmicutes.Clostridia.Clostridiales.Ruminococcaceae.Ruminococcaceae_UCG_002	CDK19
153423	ENSG00000155115	rs7749202	0.610711071	0.966189213	0.879789102	0.632820046	-0.095905252	0.011743108	-0.036406413	0.158693893	0.187485824	0.275971661	0.239779647	0.330594054	0.508793363	0.374059779	0.999110489	0.996200715	Bacteria.Firmicutes.Clostridia.Clostridiales.Ruminococcaceae.Ruminococcaceae_UCG_002	GTF3C6
153424	ENSG00000155158	rs2156109	0.001123059	0.00043677	0.138005863	0.06325943	1.734318896	-1.11802928	-1.131109698	0.802024368	0.508696915	0.301656538	0.753197357	0.424419397	0.021925992	0.003041215	0.999110489	0.903356993	Bacteria.Firmicutes.Clostridia.Clostridiales.Ruminococcaceae.Ruminococcaceae_UCG_002	TTC39B
153425	ENSG00000155189	rs2911996	0.503185607	0.847979902	0.782206514	0.401672667	-0.140078616	0.056473269	0.072714029	0.32106729	0.208068449	0.293424611	0.261945616	0.380336497	0.470439868	0.34660947	0.999110489	0.983035144	Bacteria.Firmicutes.Clostridia.Clostridiales.Ruminococcaceae.Ruminococcaceae_UCG_002	AGPAT5
153426	ENSG00000155254	rs6584149	0.731769963	0.708432046	0.287344352	0.186486143	0.087450012	-0.104567189	-0.335903757	0.485940582	0.254030956	0.278395159	0.313120315	0.36396088	0.543464298	0.313413715	0.999110489	0.942791974	Bacteria.Firmicutes.Clostridia.Clostridiales.Ruminococcaceae.Ruminococcaceae_UCG_002	MARVELD1
153427	ENSG00000155265	rs56007204	0.797120015	0.140181311	0.45041118	0.750540688	-0.058992369	0.435054955	-0.230653786	-0.116905107	0.228534991	0.291326094	0.303766985	0.366156299	0.560812093	0.114849124	0.999110489	0.999108772	Bacteria.Firmicutes.Clostridia.Clostridiales.Ruminococcaceae.Ruminococcaceae_UCG_002	GOLGA7B
153428	ENSG00000155307	rs465674	0.613042416	0.690202402	0.574748439	0.569547245	-0.276269182	0.123311979	0.41185182	-0.2386057	0.543636595	0.308000841	0.730335909	0.417416166	0.509680542	0.309416277	0.999110489	0.985038947	Bacteria.Firmicutes.Clostridia.Clostridiales.Ruminococcaceae.Ruminococcaceae_UCG_002	SAMSN1
153429	ENSG00000155366	rs35221527	0.964031559	0.311380957	0.624608841	0.786012082	0.009031313	0.46415926	-0.130999268	-0.142706408	0.199502562	0.454935836	0.266437302	0.52346908	0.604279586	0.18801015	0.999110489	0.999108772	Bacteria.Firmicutes.Clostridia.Clostridiales.Ruminococcaceae.Ruminococcaceae_UCG_002	RHOC
153430	ENSG00000155530	rs34060248	0.0702712	0.035156725	0.92530391	0.885421959	0.459962631	-0.483535084	-0.029145864	-0.042638783	0.249921771	0.22474178	0.309669328	0.294738829	0.187670559	0.04805942	0.999110489	0.999326479	Bacteria.Firmicutes.Clostridia.Clostridiales.Ruminococcaceae.Ruminococcaceae_UCG_002	LRGUK
153431	ENSG00000155542	rs185220	0.016045484	0.009951155	0.807836164	0.726594176	-1.49197081	0.896850533	0.191550911	-0.153113744	0.603442703	0.337740909	0.784364501	0.436006393	0.090393103	0.021119806	0.999110489	0.999108772	Bacteria.Firmicutes.Clostridia.Clostridiales.Ruminococcaceae.Ruminococcaceae_UCG_002	SETD9
153432	ENSG00000155545	rs7729917	0.856305716	0.938287118	0.594368507	0.756431459	0.044541047	0.031215031	-0.174015797	0.144102242	0.24500072	0.40161869	0.325168635	0.462635002	0.576755506	0.36777603	0.999110489	0.999108772	Bacteria.Firmicutes.Clostridia.Clostridiales.Ruminococcaceae.Ruminococcaceae_UCG_002	MIER3
153433	ENSG00000155561	rs7791133	0.803235145	0.93973352	0.942672372	0.982439948	-0.078714751	0.024085936	0.027039107	0.008058874	0.314629115	0.317346904	0.374554702	0.364739199	0.562667241	0.367949466	0.999110489	0.999326479	Bacteria.Firmicutes.Clostridia.Clostridiales.Ruminococcaceae.Ruminococcaceae_UCG_002	NUP205
153434	ENSG00000155592	rs60636424	0.763880816	0.810175096	0.826429905	0.353148805	-0.065108825	0.053087435	-0.056495986	0.28825557	0.215841283	0.220115774	0.256603312	0.308230137	0.554570745	0.337409816	0.999110489	0.97703624	Bacteria.Firmicutes.Clostridia.Clostridiales.Ruminococcaceae.Ruminococcaceae_UCG_002	ZKSCAN2
153435	ENSG00000155849	rs111796602	0.297361696	0.062411245	0.791191596	0.611109081	-0.211855777	0.587506769	0.067452732	-0.22008684	0.201664371	0.309871915	0.253719093	0.430730608	0.38241974	0.068438517	0.999110489	0.990358646	Bacteria.Firmicutes.Clostridia.Clostridiales.Ruminococcaceae.Ruminococcaceae_UCG_002	ELMO1
153436	ENSG00000155858	rs7714390	0.031352835	0.007632395	0.240774455	0.222320996	-0.504863888	0.975329343	0.325849634	-0.519527394	0.229462601	0.354188461	0.275240199	0.421633133	0.127249843	0.018010456	0.999110489	0.958390933	Bacteria.Firmicutes.Clostridia.Clostridiales.Ruminococcaceae.Ruminococcaceae_UCG_002	LSM11
153437	ENSG00000155957	rs11176067	2.2228357241509e-07	6.67560082104701e-11	0.380830677	0.118178863	1.091385169	-1.410418199	-0.204838954	0.352998782	0.188518491	0.180874567	0.232147479	0.222933931	7.19157411709722e-05	2.35896245737718e-08	0.999110489	0.915648955	Bacteria.Firmicutes.Clostridia.Clostridiales.Ruminococcaceae.Ruminococcaceae_UCG_002	TMBIM4
153438	ENSG00000156011	rs11988566	0.016856033	0.019747553	0.084059741	0.121121776	-1.093747467	0.687127467	1.053729207	-0.593347353	0.445869357	0.28747849	0.60059071	0.37777418	0.092526799	0.032692496	0.999110489	0.915648955	Bacteria.Firmicutes.Clostridia.Clostridiales.Ruminococcaceae.Ruminococcaceae_UCG_002	PSD3
153439	ENSG00000156026	rs7081481	0.380168483	0.426900253	0.551568774	0.603064111	0.493782841	-0.260814972	-0.399341176	0.207315637	0.55883047	0.32621384	0.667207165	0.396738493	0.423083734	0.229000512	0.999110489	0.990358646	Bacteria.Firmicutes.Clostridia.Clostridiales.Ruminococcaceae.Ruminococcaceae_UCG_002	MCU
153440	ENSG00000156052	rs149785805	0.038641317	0.232382753	0.009744848	0.214845929	-0.53139035	0.27816391	0.855931619	-0.356346366	0.251748551	0.230746771	0.321382323	0.284489567	0.136737168	0.157539148	0.999110489	0.958390933	Bacteria.Firmicutes.Clostridia.Clostridiales.Ruminococcaceae.Ruminococcaceae_UCG_002	GNAQ
153441	ENSG00000156110	rs17747401	0.690089548	0.53411555	0.640998442	0.595130739	0.101746785	-0.157001243	0.155664965	-0.171439231	0.254038942	0.251175168	0.332266449	0.321018905	0.531397803	0.265178565	0.999110489	0.990358646	Bacteria.Firmicutes.Clostridia.Clostridiales.Ruminococcaceae.Ruminococcaceae_UCG_002	ADK
153442	ENSG00000156170	rs9987108	0.556640592	0.516840153	0.769315023	0.901250706	0.2102636	-0.166300772	-0.137071559	0.042076586	0.355839774	0.255148001	0.465439613	0.337782468	0.490649127	0.260722659	0.999110489	0.999326479	Bacteria.Firmicutes.Clostridia.Clostridiales.Ruminococcaceae.Ruminococcaceae_UCG_002	NDUFAF6
153443	ENSG00000156171	rs663034	0.146640761	0.104169682	0.694644238	0.584254472	-0.735675451	0.514959416	0.226232588	-0.204043184	0.500780757	0.312467098	0.573745555	0.37103712	0.27526978	0.095949218	0.999110489	0.990358646	Bacteria.Firmicutes.Clostridia.Clostridiales.Ruminococcaceae.Ruminococcaceae_UCG_002	DRAM2
153444	ENSG00000156222	rs72754964	0.529389824	0.800694073	0.737027266	0.958417766	0.128132852	-0.113214383	-0.091334563	-0.026535039	0.202636294	0.446632789	0.270834599	0.506967793	0.477535687	0.335498095	0.999110489	0.999326479	Bacteria.Firmicutes.Clostridia.Clostridiales.Ruminococcaceae.Ruminococcaceae_UCG_002	SLC28A1
153445	ENSG00000156232	rs11259952	0.006726833	0.000656288	0.977221219	0.876794064	-0.727770896	0.658024429	-0.009827597	0.038332523	0.259944261	0.18380835	0.342867452	0.246279435	0.057925469	0.003930731	0.999110489	0.999326479	Bacteria.Firmicutes.Clostridia.Clostridiales.Ruminococcaceae.Ruminococcaceae_UCG_002	WHAMM
153446	ENSG00000156239	rs534829923	0.52495274	0.033337047	0.386343282	0.437239942	0.119529035	-0.575855422	0.202203935	-0.30542149	0.187004035	0.264858914	0.231848539	0.390723767	0.476238679	0.046562606	0.999110489	0.983035144	Bacteria.Firmicutes.Clostridia.Clostridiales.Ruminococcaceae.Ruminococcaceae_UCG_002	N6AMT1
153447	ENSG00000156253	rs878797	0.11781839	0.111380291	0.113803775	0.118787484	0.811891765	-0.503846288	-0.98835145	0.608375575	0.512232428	0.312179746	0.616598983	0.384862976	0.250034077	0.099863706	0.999110489	0.915648955	Bacteria.Firmicutes.Clostridia.Clostridiales.Ruminococcaceae.Ruminococcaceae_UCG_002	RWDD2B
153448	ENSG00000156261	rs2070610	0.494770041	0.227877713	0.902335585	0.976550672	-0.152442415	0.435804764	-0.033868348	0.013685702	0.22202147	0.357998864	0.274924386	0.4638125	0.467789672	0.155523545	0.999110489	0.999326479	Bacteria.Firmicutes.Clostridia.Clostridiales.Ruminococcaceae.Ruminococcaceae_UCG_002	CCT8
153449	ENSG00000156284	rs2832650	0.113758391	0.089479269	0.506949383	0.379698826	0.939112625	-0.63841163	-0.539123013	0.431259356	0.585805535	0.370329637	0.807929729	0.487586839	0.247605247	0.086376616	0.999110489	0.983035144	Bacteria.Firmicutes.Clostridia.Clostridiales.Ruminococcaceae.Ruminococcaceae_UCG_002	CLDN8
153450	ENSG00000156345	rs622418	0.913999559	0.950002297	0.265547603	0.260673931	-0.033796468	0.014149801	0.468803178	-0.35499494	0.311729041	0.224791008	0.417437793	0.312857348	0.590536088	0.370305488	0.999110489	0.958390933	Bacteria.Firmicutes.Clostridia.Clostridiales.Ruminococcaceae.Ruminococcaceae_UCG_002	CDK20
153451	ENSG00000156381	rs2273905	0.253978475	0.114973689	0.887975731	0.976944339	-0.426145706	0.386331378	-0.068843017	-0.009461246	0.370262928	0.24181386	0.486799111	0.326120938	0.357948829	0.101767934	0.999110489	0.999326479	Bacteria.Firmicutes.Clostridia.Clostridiales.Ruminococcaceae.Ruminococcaceae_UCG_002	ANKRD9
153452	ENSG00000156398	rs2297450	0.077956549	0.004927657	0.705031765	0.375742427	0.287118615	-1.189875903	-0.079315883	0.416557092	0.160315916	0.408726991	0.208612671	0.467050505	0.201540872	0.013317708	0.999110489	0.983035144	Bacteria.Firmicutes.Clostridia.Clostridiales.Ruminococcaceae.Ruminococcaceae_UCG_002	SFXN2
153453	ENSG00000156427	rs76100158	0.625305482	0.293552335	0.02200184	0.2455999	0.10273358	0.302826577	-0.623528955	0.433182417	0.209369944	0.285974924	0.265710895	0.369708447	0.513095005	0.181192709	0.999110489	0.958390933	Bacteria.Firmicutes.Clostridia.Clostridiales.Ruminococcaceae.Ruminococcaceae_UCG_002	FGF18
153454	ENSG00000156587	rs10792104	0.463333035	0.590509363	0.787554461	0.232996782	-0.157585347	-0.197409113	0.071863591	0.524223987	0.213608173	0.365046802	0.26556919	0.435440583	0.455087236	0.282080123	0.999110489	0.958390933	Bacteria.Firmicutes.Clostridia.Clostridiales.Ruminococcaceae.Ruminococcaceae_UCG_002	UBE2L6
153455	ENSG00000156599	rs2926655	0.034060593	0.0228698	0.361973832	0.966415309	-0.421866154	0.484510993	0.241026359	-0.011528224	0.194852759	0.207861356	0.262534528	0.272746709	0.130453538	0.035917866	0.999110489	0.999326479	Bacteria.Firmicutes.Clostridia.Clostridiales.Ruminococcaceae.Ruminococcaceae_UCG_002	ZDHHC5
153456	ENSG00000156603	rs1424752	0.010246973	0.007249979	0.021627023	0.036507117	-0.586319783	0.760205793	0.704177886	-0.731985417	0.221717138	0.274196229	0.299191838	0.342796566	0.073906149	0.017457791	0.999110489	0.903356993	Bacteria.Firmicutes.Clostridia.Clostridiales.Ruminococcaceae.Ruminococcaceae_UCG_002	MED19
153457	ENSG00000156675	rs4956534	0.821352194	0.592552298	0.192836699	0.055592499	-0.063681913	0.130195857	0.456414359	-0.608059938	0.280882264	0.242090066	0.346851236	0.311958043	0.567246031	0.282960384	0.999110489	0.903356993	Bacteria.Firmicutes.Clostridia.Clostridiales.Ruminococcaceae.Ruminococcaceae_UCG_002	RAB11FIP1
153458	ENSG00000156711	rs2859136	0.805887847	0.415572828	0.540764194	0.865884016	-0.110853091	0.229173987	-0.342704773	0.059537194	0.449272715	0.279697301	0.557329594	0.351130829	0.56417645	0.225677568	0.999110489	0.999326479	Bacteria.Firmicutes.Clostridia.Clostridiales.Ruminococcaceae.Ruminococcaceae_UCG_002	MAPK13
153459	ENSG00000156795	rs3824254	0.001298366	0.000250161	0.187464729	0.293911042	-0.85396757	1.003784584	0.420175059	-0.349129599	0.253973029	0.259004753	0.315412548	0.329948453	0.023336788	0.002117352	0.999110489	0.958390933	Bacteria.Firmicutes.Clostridia.Clostridiales.Ruminococcaceae.Ruminococcaceae_UCG_002	NTAQ1
153460	ENSG00000156869	rs2788517	0.226077119	0.013227115	0.965333991	0.369771968	0.304710075	-0.563807842	-0.014456595	0.298581218	0.249329887	0.221324691	0.331353876	0.330593391	0.336843099	0.025437149	0.999110489	0.983035144	Bacteria.Firmicutes.Clostridia.Clostridiales.Ruminococcaceae.Ruminococcaceae_UCG_002	FRRS1
153461	ENSG00000156931	rs2271258	0.204714689	0.074249558	0.088690815	0.014433706	0.363633927	-0.420479385	-0.625036754	0.789751965	0.283847789	0.23176075	0.36165789	0.314178201	0.320401918	0.076943186	0.999110489	0.894245119	Bacteria.Firmicutes.Clostridia.Clostridiales.Ruminococcaceae.Ruminococcaceae_UCG_002	VPS8
153462	ENSG00000156966	rs111577671	0.379793297	0.549930454	0.939173538	0.791852004	0.16607206	-0.256630857	0.019501739	-0.127868949	0.187800452	0.427006769	0.254577166	0.482533753	0.423083734	0.269527558	0.999110489	0.999108772	Bacteria.Firmicutes.Clostridia.Clostridiales.Ruminococcaceae.Ruminococcaceae_UCG_002	B3GNT7
153463	ENSG00000156990	rs9860117	0.679448877	0.928233515	0.815098207	0.631674594	0.086454364	0.034543423	-0.060594774	-0.247291335	0.208282663	0.382043622	0.258064249	0.51342884	0.527942716	0.364760219	0.999110489	0.996200715	Bacteria.Firmicutes.Clostridia.Clostridiales.Ruminococcaceae.Ruminococcaceae_UCG_002	RPUSD3
153464	ENSG00000157014	rs514658	0.922381098	0.641887285	0.350715322	0.11385104	-0.024136105	-0.122615973	-0.29471494	0.553218299	0.246755455	0.262423366	0.313538033	0.345180171	0.592942233	0.296104458	0.999110489	0.915648955	Bacteria.Firmicutes.Clostridia.Clostridiales.Ruminococcaceae.Ruminococcaceae_UCG_002	TATDN2
153465	ENSG00000157045	rs7404621	0.479973665	0.459400476	0.688565696	0.714554994	0.368364263	-0.250963272	0.272358446	-0.155301203	0.518502788	0.337197655	0.676503815	0.422766551	0.463739869	0.241395863	0.999110489	0.999108772	Bacteria.Firmicutes.Clostridia.Clostridiales.Ruminococcaceae.Ruminococcaceae_UCG_002	NTAN1
153466	ENSG00000157064	rs6689029	0.838676738	0.200653058	0.622385598	0.102963184	-0.039007332	0.513574023	0.120286357	-0.761486968	0.19083479	0.397253864	0.243084099	0.460410082	0.571238645	0.143358457	0.999110489	0.914651962	Bacteria.Firmicutes.Clostridia.Clostridiales.Ruminococcaceae.Ruminococcaceae_UCG_002	NMNAT2
153467	ENSG00000157107	rs689122	0.081885754	0.021769537	0.905511094	0.470685567	0.486807156	-0.554592968	-0.047267063	0.231115388	0.275465281	0.235902379	0.396647705	0.318514137	0.207901743	0.034927215	0.999110489	0.983035144	Bacteria.Firmicutes.Clostridia.Clostridiales.Ruminococcaceae.Ruminococcaceae_UCG_002	FCHO2
153468	ENSG00000157111	rs638333	0.685579523	0.371105642	0.84449249	0.949425365	-0.087406583	0.22070596	-0.054753765	0.020194173	0.214927533	0.245055092	0.278028892	0.317150348	0.529434476	0.210241123	0.999110489	0.999326479	Bacteria.Firmicutes.Clostridia.Clostridiales.Ruminococcaceae.Ruminococcaceae_UCG_002	TMEM171
153469	ENSG00000157152	rs310763	0.001346212	0.002149791	0.623698293	0.76988648	1.526860767	-0.841009047	-0.291959933	0.101101895	0.455687701	0.263118378	0.59225231	0.344179134	0.023634058	0.008146632	0.999110489	0.999108772	Bacteria.Firmicutes.Clostridia.Clostridiales.Ruminococcaceae.Ruminococcaceae_UCG_002	SYN2
153470	ENSG00000157184	rs6692897	0.118013972	0.115226515	0.552561945	0.416419385	0.435342893	-0.353723058	-0.218095214	0.235266787	0.274812172	0.221560656	0.36530078	0.287657858	0.250034077	0.101794216	0.999110489	0.983035144	Bacteria.Firmicutes.Clostridia.Clostridiales.Ruminococcaceae.Ruminococcaceae_UCG_002	CPT2
153471	ENSG00000157214	rs194519	0.627986501	0.539598601	0.546877344	0.443874611	-0.232687758	0.183609301	-0.384890107	0.298359126	0.477923427	0.29773748	0.635532781	0.387295958	0.513867909	0.26724372	0.999110489	0.983035144	Bacteria.Firmicutes.Clostridia.Clostridiales.Ruminococcaceae.Ruminococcaceae_UCG_002	STEAP2
153472	ENSG00000157259	rs10265704	0.756635608	0.867676369	0.728114841	0.429257115	0.063618085	-0.065899513	0.089254274	-0.384086379	0.20442061	0.393969257	0.255642414	0.482864783	0.551604944	0.350645775	0.999110489	0.983035144	Bacteria.Firmicutes.Clostridia.Clostridiales.Ruminococcaceae.Ruminococcaceae_UCG_002	GATAD1
153473	ENSG00000157315	rs153060	0.001036432	1.26804970731805e-05	0.877596169	0.451537181	0.668919411	-0.957946464	0.037954437	-0.197151942	0.194728775	0.202680131	0.245461363	0.260295122	0.020410687	0.000229791	0.999110489	0.983035144	Bacteria.Firmicutes.Clostridia.Clostridiales.Ruminococcaceae.Ruminococcaceae_UCG_002	TMED6
153474	ENSG00000157322	rs3192882	0.040807507	0.007826895	0.59362522	0.097991657	0.425282775	-0.548930497	0.138127593	-0.468491011	0.203770224	0.200012886	0.257586824	0.279062165	0.14066606	0.01831653	0.999110489	0.903356993	Bacteria.Firmicutes.Clostridia.Clostridiales.Ruminococcaceae.Ruminococcaceae_UCG_002	CLEC18A
153475	ENSG00000157379	rs12586530	0.793610106	0.086010702	0.197067164	0.741867978	0.059222856	0.472329259	-0.356618845	0.13534615	0.225436242	0.270940643	0.273625785	0.409161814	0.559999085	0.084426865	0.999110489	0.999108772	Bacteria.Firmicutes.Clostridia.Clostridiales.Ruminococcaceae.Ruminococcaceae_UCG_002	DHRS1
153476	ENSG00000157426	rs13111432	0.099772771	0.028363546	0.942390509	0.953441406	0.43765836	-0.499453875	-0.024527788	-0.017548659	0.262105696	0.22274701	0.338101783	0.299406636	0.232146178	0.041789378	0.999110489	0.999326479	Bacteria.Firmicutes.Clostridia.Clostridiales.Ruminococcaceae.Ruminococcaceae_UCG_002	AASDH
153477	ENSG00000157500	rs12495908	0.35387276	0.428695635	0.938121994	0.465608674	0.265005894	-0.179986294	0.027924606	-0.215936382	0.283798735	0.225998315	0.358322718	0.294204799	0.411408077	0.229397346	0.999110489	0.983035144	Bacteria.Firmicutes.Clostridia.Clostridiales.Ruminococcaceae.Ruminococcaceae_UCG_002	APPL1
153478	ENSG00000157538	rs9984493	0.517076989	0.664937918	0.992054722	0.552300243	0.145182279	-0.102095198	0.002783848	-0.193631187	0.222873133	0.234652733	0.278483084	0.324110389	0.473811968	0.302600965	0.999110489	0.983035144	Bacteria.Firmicutes.Clostridia.Clostridiales.Ruminococcaceae.Ruminococcaceae_UCG_002	VPS26C
153479	ENSG00000157593	rs9472236	0.428226439	0.259995944	0.409291808	0.284168578	0.165002642	-0.36161104	-0.215372486	0.453429919	0.206972781	0.318230693	0.259326215	0.419873548	0.443387215	0.168269188	0.999110489	0.958390933	Bacteria.Firmicutes.Clostridia.Clostridiales.Ruminococcaceae.Ruminococcaceae_UCG_002	SLC35B2
153480	ENSG00000157617	rs59332489	0.792180126	0.718148689	0.903854482	0.650332341	-0.048401373	0.183694134	0.029340946	-0.252790271	0.18294558	0.506731615	0.241955332	0.555083469	0.559784048	0.315914316	0.999110489	0.997030919	Bacteria.Firmicutes.Clostridia.Clostridiales.Ruminococcaceae.Ruminococcaceae_UCG_002	C2CD2
153481	ENSG00000157637	rs58474699	0.051602657	0.045923512	0.316403054	0.677924439	0.534291203	-0.559269223	-0.328555698	0.140356227	0.269443774	0.274812764	0.325412902	0.336443783	0.159147103	0.056863402	0.999110489	0.997030919	Bacteria.Firmicutes.Clostridia.Clostridiales.Ruminococcaceae.Ruminococcaceae_UCG_002	SLC38A10
153482	ENSG00000157778	rs7811444	0.926095124	0.769109589	0.995718002	0.654691953	-0.021764208	0.091045749	0.001610198	-0.175861979	0.233723634	0.30887128	0.29888246	0.391391539	0.593539288	0.32784183	0.999110489	0.997030919	Bacteria.Firmicutes.Clostridia.Clostridiales.Ruminococcaceae.Ruminococcaceae_UCG_002	PSMG3
153483	ENSG00000157823	rs12440156	0.24598519	0.149659202	0.560408297	0.848595037	0.62170757	-0.462074048	0.375842117	-0.074360555	0.531046779	0.316926112	0.642194515	0.387953143	0.354607085	0.120057192	0.999110489	0.999326479	Bacteria.Firmicutes.Clostridia.Clostridiales.Ruminococcaceae.Ruminococcaceae_UCG_002	AP3S2
153484	ENSG00000157895	rs2071190	0.78447482	0.730412548	0.767660818	0.540060825	-0.072964286	0.121050395	-0.091747343	0.283690171	0.265686326	0.349792302	0.309252345	0.46055318	0.558157805	0.318780844	0.999110489	0.983035144	Bacteria.Firmicutes.Clostridia.Clostridiales.Ruminococcaceae.Ruminococcaceae_UCG_002	C12orf43
153485	ENSG00000157933	rs260507	0.153625882	0.200421752	0.080185679	0.167462659	0.487922839	-0.38090957	-0.720589928	0.473531137	0.337966773	0.294483504	0.405424931	0.33920422	0.281089255	0.143358457	0.999110489	0.937195907	Bacteria.Firmicutes.Clostridia.Clostridiales.Ruminococcaceae.Ruminococcaceae_UCG_002	SKI
153486	ENSG00000158006	rs3008423	0.159466396	0.002034812	0.423070913	0.078044466	-0.302324939	0.778613465	0.22395573	-0.574949301	0.212429285	0.24220665	0.277793915	0.321126591	0.28494847	0.007833436	0.999110489	0.903356993	Bacteria.Firmicutes.Clostridia.Clostridiales.Ruminococcaceae.Ruminococcaceae_UCG_002	PAFAH2
153487	ENSG00000158079	rs10993057	0.744824822	0.02059999	0.96052027	0.07775511	-0.068695052	0.731757798	-0.012946999	-0.747643964	0.210167277	0.308339052	0.260545309	0.417165777	0.547491115	0.033623256	0.999110489	0.903356993	Bacteria.Firmicutes.Clostridia.Clostridiales.Ruminococcaceae.Ruminococcaceae_UCG_002	PTPDC1
153488	ENSG00000158104	rs10840624	0.642215538	0.657634717	0.348870389	0.366885392	-0.174681517	0.1551098	0.417101984	-0.36779743	0.374223757	0.348383358	0.442034551	0.404768111	0.518258791	0.300729746	0.999110489	0.980661823	Bacteria.Firmicutes.Clostridia.Clostridiales.Ruminococcaceae.Ruminococcaceae_UCG_002	HPD
153489	ENSG00000158169	rs28417125	0.082644084	0.064005558	0.225341114	0.25634535	0.505426589	-0.60678627	-0.431723635	0.450196306	0.28672685	0.322032076	0.352692856	0.393132481	0.208193281	0.069680403	0.999110489	0.958390933	Bacteria.Firmicutes.Clostridia.Clostridiales.Ruminococcaceae.Ruminococcaceae_UCG_002	FANCC
153490	ENSG00000158220	rs1679169	0.046560965	0.091185532	0.683466161	0.472540574	0.509192227	-0.387862165	0.142351945	-0.216070665	0.250960895	0.226213094	0.34756222	0.299033907	0.151071029	0.08755582	0.999110489	0.983035144	Bacteria.Firmicutes.Clostridia.Clostridiales.Ruminococcaceae.Ruminococcaceae_UCG_002	ESYT3
153491	ENSG00000158234	rs17282752	0.98350989	0.604199721	0.609641506	0.251514433	-0.005281647	-0.151478914	-0.170527642	0.439870321	0.254556355	0.290796813	0.332366943	0.380188056	0.609054197	0.286489827	0.999110489	0.958390933	Bacteria.Firmicutes.Clostridia.Clostridiales.Ruminococcaceae.Ruminococcaceae_UCG_002	FAIM
153492	ENSG00000158321	rs3974447	0.915083761	0.770385609	0.584355497	0.668069081	0.027529305	-0.098928481	0.179704348	-0.181509307	0.257177406	0.337534024	0.326866835	0.421371415	0.590766549	0.328088925	0.999110489	0.997030919	Bacteria.Firmicutes.Clostridia.Clostridiales.Ruminococcaceae.Ruminococcaceae_UCG_002	AUTS2
153493	ENSG00000158402	rs113606664	0.475982659	0.131356613	0.510368767	0.16265099	-0.137143663	0.49681407	0.15608706	-0.572113138	0.191291665	0.325133311	0.235813101	0.405112156	0.461599011	0.110439816	0.999110489	0.933159116	Bacteria.Firmicutes.Clostridia.Clostridiales.Ruminococcaceae.Ruminococcaceae_UCG_002	CDC25C
153494	ENSG00000158411	rs8179690	0.580860461	0.627723511	0.614074821	0.30271802	0.188855741	-0.114014606	0.220531747	-0.310843272	0.340335476	0.233998219	0.435225122	0.299215181	0.500344055	0.29167543	0.999110489	0.958390933	Bacteria.Firmicutes.Clostridia.Clostridiales.Ruminococcaceae.Ruminococcaceae_UCG_002	MITD1
153495	ENSG00000158457	rs13227214	0.608462173	0.375471624	0.657183364	0.508027236	0.15578114	-0.195386749	-0.184012368	0.201883811	0.302624786	0.218945784	0.412717656	0.303314801	0.50873427	0.211512091	0.999110489	0.983035144	Bacteria.Firmicutes.Clostridia.Clostridiales.Ruminococcaceae.Ruminococcaceae_UCG_002	TSPAN33
153496	ENSG00000158517	rs800980	0.782359406	0.711440653	0.636294972	0.685945524	0.149291695	-0.116958522	0.393953169	-0.189885226	0.538197432	0.31479034	0.829167747	0.467491941	0.55735309	0.314250051	0.999110489	0.997030919	Bacteria.Firmicutes.Clostridia.Clostridiales.Ruminococcaceae.Ruminococcaceae_UCG_002	NCF1
153497	ENSG00000158525	rs17164872	0.206155834	0.076748882	0.368900723	0.303313247	0.248800181	-0.418445394	-0.226592273	0.316183137	0.194836374	0.232669885	0.250427169	0.304733289	0.321771389	0.078554134	0.999110489	0.958390933	Bacteria.Firmicutes.Clostridia.Clostridiales.Ruminococcaceae.Ruminococcaceae_UCG_002	CPA5
153498	ENSG00000158545	rs11076661	0.005767586	0.002857441	0.000635772	0.000243945	-1.277058483	0.847090377	2.228065258	-1.438291621	0.447282543	0.273229584	0.620649757	0.370398422	0.053172401	0.009570959	0.58713537	0.414188649	Bacteria.Firmicutes.Clostridia.Clostridiales.Ruminococcaceae.Ruminococcaceae_UCG_002	ZC3H18
153499	ENSG00000158623	rs10263009	0.015036002	0.010053929	0.23789951	0.24406053	-1.358114801	0.82190817	-0.776647503	0.440255547	0.543720339	0.309968284	0.651977359	0.374508503	0.087278178	0.021210537	0.999110489	0.958390933	Bacteria.Firmicutes.Clostridia.Clostridiales.Ruminococcaceae.Ruminococcaceae_UCG_002	COPG2
153500	ENSG00000158715	rs16855911	0.756412204	0.395320173	0.84917637	0.581455978	-0.066592476	0.29693834	0.053314391	-0.243689659	0.213775254	0.347021835	0.279236807	0.439845208	0.551604944	0.218443486	0.999110489	0.990358646	Bacteria.Firmicutes.Clostridia.Clostridiales.Ruminococcaceae.Ruminococcaceae_UCG_002	SLC45A3
153501	ENSG00000158717	rs11641194	0.989019133	0.800837638	0.695033027	0.507582001	0.003283101	-0.065434953	0.113593146	-0.215976996	0.237631106	0.258332248	0.288469287	0.324147289	0.609724467	0.335498095	0.999110489	0.983035144	Bacteria.Firmicutes.Clostridia.Clostridiales.Ruminococcaceae.Ruminococcaceae_UCG_002	RNF166
153502	ENSG00000158792	rs369449674	0.553114515	0.689281249	0.800724536	0.978393838	0.299068875	-0.130685629	-0.145075997	-0.010259103	0.501627905	0.325396326	0.572416853	0.377352479	0.489145995	0.309238484	0.999110489	0.999326479	Bacteria.Firmicutes.Clostridia.Clostridiales.Ruminococcaceae.Ruminococcaceae_UCG_002	SPATA2L
153503	ENSG00000158825	rs589942	0.00017276	1.1044215328376e-06	0.364680466	0.550727902	-0.849146207	1.048982287	0.244523808	-0.15721497	0.213040326	0.195104661	0.267860424	0.262114365	0.006745746	3.7168602824395e-05	0.999110489	0.983035144	Bacteria.Firmicutes.Clostridia.Clostridiales.Ruminococcaceae.Ruminococcaceae_UCG_002	CDA
153504	ENSG00000158856	rs77582956	0.454048404	0.335762915	0.386715428	0.791212433	-0.169035038	0.423075254	0.242143925	-0.153875461	0.22442209	0.436269803	0.277862952	0.578851767	0.451401572	0.197583368	0.999110489	0.999108772	Bacteria.Firmicutes.Clostridia.Clostridiales.Ruminococcaceae.Ruminococcaceae_UCG_002	DMTN
153505	ENSG00000158859	rs4589131	0.245494616	0.074427271	0.30916793	0.116207077	0.46074926	-0.485713062	-0.498721381	0.543409917	0.393147333	0.267884752	0.486562709	0.341309654	0.354485987	0.077065932	0.999110489	0.915648955	Bacteria.Firmicutes.Clostridia.Clostridiales.Ruminococcaceae.Ruminococcaceae_UCG_002	ADAMTS4
153506	ENSG00000158865	rs77820460	0.785940478	0.656132835	0.84844076	0.56011352	0.05617792	-0.167497802	0.050511082	-0.303530252	0.205998569	0.374449336	0.263254297	0.5182459	0.558818706	0.300406073	0.999110489	0.983035144	Bacteria.Firmicutes.Clostridia.Clostridiales.Ruminococcaceae.Ruminococcaceae_UCG_002	SLC5A11
153507	ENSG00000158869	rs12401322	0.761394119	0.969175303	0.799381235	0.727476513	-0.071199112	0.012343475	0.076519723	-0.139937675	0.233493695	0.318198258	0.299852611	0.399831467	0.553739549	0.37447312	0.999110489	0.999108772	Bacteria.Firmicutes.Clostridia.Clostridiales.Ruminococcaceae.Ruminococcaceae_UCG_002	FCER1G
153508	ENSG00000159023	rs2452788	0.836043556	0.756688974	0.94701146	0.903447022	0.116310876	-0.10688616	-0.045080372	0.049987993	0.5597553	0.343529459	0.675691201	0.410469545	0.570964236	0.325236656	0.999110489	0.999326479	Bacteria.Firmicutes.Clostridia.Clostridiales.Ruminococcaceae.Ruminococcaceae_UCG_002	EPB41
153509	ENSG00000159063	rs2156785	0.286811732	0.097065946	0.800383486	0.809252426	0.377889755	-0.518024819	0.103332218	0.085930996	0.351866034	0.30769792	0.406999225	0.354536782	0.37538175	0.09156971	0.999110489	0.999326479	Bacteria.Firmicutes.Clostridia.Clostridiales.Ruminococcaceae.Ruminococcaceae_UCG_002	ALG8
153510	ENSG00000159086	rs2231388	0.008118172	0.002847057	0.067472668	0.063213732	0.959229838	-0.681481857	-0.779917154	0.516028134	0.351231844	0.219724578	0.419406805	0.273025898	0.064137665	0.009570959	0.999110489	0.903356993	Bacteria.Firmicutes.Clostridia.Clostridiales.Ruminococcaceae.Ruminococcaceae_UCG_002	PAXBP1
153511	ENSG00000159110	rs1131668	0.717243164	0.216991885	0.720019196	0.863702836	0.079025086	-0.369118268	0.103695321	0.059974557	0.21726554	0.296083023	0.288047888	0.347993936	0.539473722	0.150636623	0.999110489	0.999326479	Bacteria.Firmicutes.Clostridia.Clostridiales.Ruminococcaceae.Ruminococcaceae_UCG_002	IFNAR2
153512	ENSG00000159111	rs16948590	0.069614892	0.041205997	0.292422489	0.579556645	0.499734923	-0.516696247	-0.357476952	0.178311296	0.270879869	0.248074747	0.336788062	0.320226411	0.186357305	0.053483917	0.999110489	0.989271275	Bacteria.Firmicutes.Clostridia.Clostridiales.Ruminococcaceae.Ruminococcaceae_UCG_002	MRPL10
153513	ENSG00000159164	rs41264630	0.399385118	0.009828539	0.268929723	0.022932974	0.145682282	-1.041729513	-0.244961071	1.127170632	0.171734771	0.39161553	0.219683857	0.483803508	0.431461155	0.021027244	0.999110489	0.894245119	Bacteria.Firmicutes.Clostridia.Clostridiales.Ruminococcaceae.Ruminococcaceae_UCG_002	SV2A
153514	ENSG00000159166	rs2799685	0.85213176	0.848306678	0.784799285	0.919631021	0.071806111	-0.059036916	0.134115554	0.037997097	0.383697328	0.307413964	0.48911304	0.375126916	0.575899839	0.34660947	0.999110489	0.999326479	Bacteria.Firmicutes.Clostridia.Clostridiales.Ruminococcaceae.Ruminococcaceae_UCG_002	LAD1
153515	ENSG00000159212	rs13048790	0.798565745	0.653646681	0.572200962	0.960993665	-0.05544654	-0.144348698	0.156039943	-0.020314268	0.216375272	0.320218247	0.274868067	0.413769698	0.561084988	0.299778918	0.999110489	0.999326479	Bacteria.Firmicutes.Clostridia.Clostridiales.Ruminococcaceae.Ruminococcaceae_UCG_002	CLIC6
153516	ENSG00000159231	rs13046907	0.642486053	0.261961331	0.273905141	0.149640105	0.113286959	-0.227624573	0.339014307	-0.380592319	0.242894713	0.201153308	0.307234372	0.261027202	0.518258791	0.168996471	0.999110489	0.932728564	Bacteria.Firmicutes.Clostridia.Clostridiales.Ruminococcaceae.Ruminococcaceae_UCG_002	CBR3
153517	ENSG00000159239	rs2268424	0.792257068	0.356295419	0.885331744	0.461896894	0.058291146	-0.394650198	-0.039837546	0.412140706	0.220410113	0.424784391	0.2751572	0.556862487	0.559784048	0.20578242	0.999110489	0.983035144	Bacteria.Firmicutes.Clostridia.Clostridiales.Ruminococcaceae.Ruminococcaceae_UCG_002
153518	ENSG00000159267	rs11088378	0.026310665	0.001726307	0.743233911	0.560677319	-0.586045121	0.767775743	0.10979428	-0.181778961	0.257778245	0.234851683	0.333748871	0.310816141	0.117295876	0.007134814	0.999110489	0.983035144	Bacteria.Firmicutes.Clostridia.Clostridiales.Ruminococcaceae.Ruminococcaceae_UCG_002	HLCS
153519	ENSG00000159399	rs6754642	0.617738728	0.008023444	0.579181235	0.143314759	0.093733626	-0.652018594	0.13206271	0.464370842	0.186919895	0.238366347	0.236934127	0.313454074	0.511124066	0.018622338	0.999110489	0.929565866	Bacteria.Firmicutes.Clostridia.Clostridiales.Ruminococcaceae.Ruminococcaceae_UCG_002	HK2
153520	ENSG00000159445	rs11204914	0.407101806	0.152385417	0.353041941	0.948509542	-0.268413869	0.350480349	-0.397863799	0.019712915	0.321678008	0.242021546	0.425338572	0.304078054	0.434616041	0.120940052	0.999110489	0.999326479	Bacteria.Firmicutes.Clostridia.Clostridiales.Ruminococcaceae.Ruminococcaceae_UCG_002	THEM4
153521	ENSG00000159459	rs12913112	0.616733821	0.619527349	0.981441727	0.995333349	-0.21426136	0.134435332	-0.012061257	-0.001974831	0.426050937	0.269458272	0.516517122	0.33635028	0.511124066	0.290091077	0.999110489	0.999326479	Bacteria.Firmicutes.Clostridia.Clostridiales.Ruminococcaceae.Ruminococcaceae_UCG_002	UBR1
153522	ENSG00000159461	rs2920706	0.061910328	0.062035208	0.760488941	0.397080564	0.527869568	-0.380465031	0.119721085	-0.235523732	0.277869578	0.200374594	0.39108746	0.276282175	0.173957314	0.068131878	0.999110489	0.983035144	Bacteria.Firmicutes.Clostridia.Clostridiales.Ruminococcaceae.Ruminococcaceae_UCG_002	AMFR
153523	ENSG00000159527	rs2987760	0.392279119	0.404984685	0.89038433	0.486714725	0.235951981	-0.210291959	-0.048338854	-0.229742471	0.273971984	0.250882242	0.349372295	0.32842248	0.428145834	0.222220133	0.999110489	0.983035144	Bacteria.Firmicutes.Clostridia.Clostridiales.Ruminococcaceae.Ruminococcaceae_UCG_002	PGLYRP3
153524	ENSG00000159596	rs187982079	0.609761196	0.626298906	0.518141997	0.748938929	0.130261596	-0.1930363	-0.214232862	0.156926193	0.25397157	0.394540925	0.329714706	0.488259071	0.508793363	0.29167543	0.999110489	0.999108772	Bacteria.Firmicutes.Clostridia.Clostridiales.Ruminococcaceae.Ruminococcaceae_UCG_002	TMEM69
153525	ENSG00000159618	rs4784813	0.173899672	0.141887412	0.553861409	0.666680867	0.41926011	-0.456434435	-0.227678417	0.157884535	0.304950261	0.306979287	0.38260648	0.364900665	0.295228014	0.115660598	0.999110489	0.997030919	Bacteria.Firmicutes.Clostridia.Clostridiales.Ruminococcaceae.Ruminococcaceae_UCG_002	ADGRG5
153526	ENSG00000159640	rs4292	0.565464793	0.798095801	0.226717115	0.289678434	0.311538925	-0.09437568	-0.728001772	0.446485839	0.53927764	0.36741629	0.596520444	0.418239314	0.4958477	0.334945081	0.999110489	0.958390933	Bacteria.Firmicutes.Clostridia.Clostridiales.Ruminococcaceae.Ruminococcaceae_UCG_002	ACE
153527	ENSG00000159692	rs2291199	0.741619644	0.363578134	0.403561807	0.745754109	-0.092846402	0.251769219	-0.298593459	0.111982613	0.280401829	0.275160211	0.355144903	0.343900652	0.546450446	0.208154713	0.999110489	0.999108772	Bacteria.Firmicutes.Clostridia.Clostridiales.Ruminococcaceae.Ruminococcaceae_UCG_002	CTBP1
153528	ENSG00000159720	rs13338993	0.3144696	0.000737657	0.985048507	0.22543606	0.161090288	-0.907886998	-0.003857212	0.426034704	0.15890824	0.256231838	0.205037215	0.34811739	0.390318014	0.004273223	0.999110489	0.958390933	Bacteria.Firmicutes.Clostridia.Clostridiales.Ruminococcaceae.Ruminococcaceae_UCG_002	ATP6V0D1
153529	ENSG00000159733	rs6842246	0.37022483	0.196601938	0.799518897	0.471441665	-0.224283524	0.413273374	0.079829395	-0.27357922	0.24856648	0.316761994	0.313041591	0.377682009	0.42048937	0.14178242	0.999110489	0.983035144	Bacteria.Firmicutes.Clostridia.Clostridiales.Ruminococcaceae.Ruminococcaceae_UCG_002	ZFYVE28
153530	ENSG00000159788	rs881817	0.040802169	0.07409205	0.519097444	0.858121297	0.717164777	-0.44080578	-0.313897767	0.060830602	0.343613324	0.242828778	0.484212458	0.338932109	0.14066606	0.076836296	0.999110489	0.999326479	Bacteria.Firmicutes.Clostridia.Clostridiales.Ruminococcaceae.Ruminococcaceae_UCG_002	RGS12
153531	ENSG00000159884	rs3829076	0.019198988	0.002697392	0.541143505	0.542671046	0.601380037	-0.673388599	-0.192975794	0.166162747	0.25042343	0.215837852	0.314125409	0.271506665	0.098818964	0.009370955	0.999110489	0.983035144	Bacteria.Firmicutes.Clostridia.Clostridiales.Ruminococcaceae.Ruminococcaceae_UCG_002	CCDC107
153532	ENSG00000159915	rs10775542	0.000880023	0.000260843	0.98815529	0.914116367	0.90814541	-0.926311136	-0.004985462	0.032044265	0.260409867	0.23979161	0.334529518	0.295970807	0.018453757	0.002131195	0.999110489	0.999326479	Bacteria.Firmicutes.Clostridia.Clostridiales.Ruminococcaceae.Ruminococcaceae_UCG_002	ZNF233
153533	ENSG00000160013	rs1126510	0.676243985	0.408612266	0.536422458	0.482309676	0.106397083	-0.214351034	-0.198620132	0.230551177	0.253636618	0.257720249	0.319564615	0.326259452	0.527014347	0.223373316	0.999110489	0.983035144	Bacteria.Firmicutes.Clostridia.Clostridiales.Ruminococcaceae.Ruminococcaceae_UCG_002	PTGIR
153534	ENSG00000160094	rs6425813	0.753380921	0.728821842	0.391552638	0.485620715	-0.09800783	0.081620461	-0.393910175	0.21921374	0.310627404	0.234412825	0.456677499	0.312583141	0.550208739	0.318644433	0.999110489	0.983035144	Bacteria.Firmicutes.Clostridia.Clostridiales.Ruminococcaceae.Ruminococcaceae_UCG_002	ZNF362
153535	ENSG00000160097	rs1746662	0.124205035	0.9918347	0.158550458	0.71590603	0.338789133	-0.002942017	-0.392564072	-0.14396759	0.217519486	0.286374952	0.275221182	0.393864727	0.255546822	0.380734716	0.999110489	0.999108772	Bacteria.Firmicutes.Clostridia.Clostridiales.Ruminococcaceae.Ruminococcaceae_UCG_002	FNDC5
153536	ENSG00000160124	rs56236741	0.634781718	0.93366432	0.916555722	0.826489619	-0.086963978	0.023838191	0.024169647	0.081804952	0.182217186	0.285287655	0.229789972	0.371685974	0.516009778	0.366385025	0.999110489	0.999326479	Bacteria.Firmicutes.Clostridia.Clostridiales.Ruminococcaceae.Ruminococcaceae_UCG_002	MIX23
153537	ENSG00000160183	rs225433	0.451985708	0.088561813	0.725627116	0.858711013	-0.152763638	0.493650732	-0.089189477	0.064233219	0.201891238	0.285517327	0.253042262	0.359400728	0.450735953	0.085740163	0.999110489	0.999326479	Bacteria.Firmicutes.Clostridia.Clostridiales.Ruminococcaceae.Ruminococcaceae_UCG_002	TMPRSS3
153538	ENSG00000160188	rs8133593	0.388327495	0.31573203	0.492964162	0.79849416	0.166228415	-0.471586304	-0.168254031	0.1400727	0.191401747	0.466423111	0.244023962	0.546422899	0.427315611	0.189745719	0.999110489	0.999108772	Bacteria.Firmicutes.Clostridia.Clostridiales.Ruminococcaceae.Ruminococcaceae_UCG_002	RSPH1
153539	ENSG00000160194	rs8131547	0.109801842	0.256468204	0.897458551	0.680484909	-0.48234469	0.285513596	0.053860256	0.135018159	0.297511008	0.249388893	0.416303442	0.326398986	0.242759436	0.167365423	0.999110489	0.997030919	Bacteria.Firmicutes.Clostridia.Clostridiales.Ruminococcaceae.Ruminococcaceae_UCG_002	NDUFV3
153540	ENSG00000160199	rs2839625	0.411498183	0.17138045	0.705009984	0.949220419	0.334321581	-0.39929227	0.196423705	0.023383089	0.404462832	0.288702985	0.516583745	0.365748216	0.437730585	0.130057223	0.999110489	0.999326479	Bacteria.Firmicutes.Clostridia.Clostridiales.Ruminococcaceae.Ruminococcaceae_UCG_002	PKNOX1
153541	ENSG00000160200	rs7284065	0.00345343	0.003361422	0.313747188	0.272106482	-1.231554324	0.885099292	0.520154764	-0.403120994	0.405736062	0.290705022	0.51233758	0.363951328	0.040343437	0.010472581	0.999110489	0.958390933	Bacteria.Firmicutes.Clostridia.Clostridiales.Ruminococcaceae.Ruminococcaceae_UCG_002	CBS
153542	ENSG00000160213	rs62229224	0.902293028	0.893814475	0.782636634	0.534762995	-0.022769952	-0.07971556	-0.06803011	0.416858601	0.184752868	0.594880192	0.245570003	0.667963053	0.588209112	0.356405691	0.999110489	0.983035144	Bacteria.Firmicutes.Clostridia.Clostridiales.Ruminococcaceae.Ruminococcaceae_UCG_002	CSTB
