## Supplemental Table 7 for "Host genotypes interact with microbial communities to modulate gene expression in the human intestine" (part 48 of 72)

	pid	sid	Intercept_pval	dosage_pval	microbe_pval	interaction_pval	Intercept_effect	dosage_effect	microbe_effect	interaction_effect	Intercept_SE	dosage_SE	microbe_SE	interaction_SE	Intercept_qval	dosage_qval	microbe_qval	interaction_qval	microbe	symbol
153543	ENSG00000160221	rs2838486	0.007027383	1.9714740028771e-06	0.731039025	0.676235918	-0.459622983	1.009117433	-0.073025352	0.107073824	0.165103559	0.193137368	0.211529	0.255243128	0.059384546	5.65570663272677e-05	0.999110489	0.997030919	Bacteria.Firmicutes.Clostridia.Clostridiales.Ruminococcaceae.Ruminococcaceae_UCG_002	GATD3
153544	ENSG00000160226	rs56212056	0.363370391	0.005335644	0.409969534	0.434163039	-0.192418553	0.797843737	-0.221070289	-0.259448353	0.210203866	0.27674625	0.26657438	0.32968266	0.417277603	0.014192639	0.999110489	0.983035144	Bacteria.Firmicutes.Clostridia.Clostridiales.Ruminococcaceae.Ruminococcaceae_UCG_002	CFAP410
153545	ENSG00000160229	rs60167049	0.319493277	0.849548457	0.38670083	0.719037863	-0.215257677	0.049198092	0.234732202	0.114815725	0.214574988	0.258322667	0.269349586	0.317774288	0.392654678	0.34685803	0.999110489	0.999108772	Bacteria.Firmicutes.Clostridia.Clostridiales.Ruminococcaceae.Ruminococcaceae_UCG_002	ZNF66
153546	ENSG00000160255	rs760457	0.33127755	0.322795309	0.646694434	0.618050034	-0.479391582	0.318095116	0.258849675	-0.187220486	0.489743886	0.319274008	0.562105896	0.373679185	0.398857574	0.192192821	0.999110489	0.990358646	Bacteria.Firmicutes.Clostridia.Clostridiales.Ruminococcaceae.Ruminococcaceae_UCG_002	ITGB2
153547	ENSG00000160284	rs13048940	0.001267691	0.000267588	0.808986667	0.912880548	-1.493755699	1.021717601	-0.130139453	0.035783839	0.443225825	0.265016096	0.536171332	0.325803495	0.023282792	0.002152044	0.999110489	0.999326479	Bacteria.Firmicutes.Clostridia.Clostridiales.Ruminococcaceae.Ruminococcaceae_UCG_002	SPATC1L
153548	ENSG00000160285	rs6518284	0.004675142	0.001251574	0.955258618	0.619134263	-1.497702775	1.008934707	0.047058979	-0.230942787	0.511204429	0.29900227	0.835544888	0.462374977	0.047106198	0.005857878	0.999110489	0.990358646	Bacteria.Firmicutes.Clostridia.Clostridiales.Ruminococcaceae.Ruminococcaceae_UCG_002	LSS
153549	ENSG00000160305	rs2839320	0.258011463	0.112899212	0.965034409	0.703591846	-0.329688321	0.29660378	0.015766419	-0.091503236	0.288919297	0.184568544	0.358277585	0.239439106	0.360035643	0.100745671	0.999110489	0.997030919	Bacteria.Firmicutes.Clostridia.Clostridiales.Ruminococcaceae.Ruminococcaceae_UCG_002	DIP2A
153550	ENSG00000160310	rs118032579	0.469375581	0.259249465	0.50939322	0.621011459	0.129623545	-0.516821652	-0.157573487	0.250601641	0.17811368	0.454102565	0.237508769	0.50443921	0.457994206	0.168097835	0.999110489	0.990358646	Bacteria.Firmicutes.Clostridia.Clostridiales.Ruminococcaceae.Ruminococcaceae_UCG_002	PRMT2
153551	ENSG00000160321	rs10410114	0.013743552	0.008671014	0.256924164	0.343688259	-0.631040236	0.557850553	0.377139886	-0.266905346	0.249160462	0.206098107	0.329741233	0.279815964	0.083320842	0.019610132	0.999110489	0.97703624	Bacteria.Firmicutes.Clostridia.Clostridiales.Ruminococcaceae.Ruminococcaceae_UCG_002	ZNF208
153552	ENSG00000160336	rs12982299	0.154923822	0.400202949	0.208100404	0.624873128	-0.265484717	0.244744213	0.314891337	-0.17616363	0.184481168	0.289015866	0.247663694	0.358570445	0.282583104	0.220503876	0.999110489	0.992974516	Bacteria.Firmicutes.Clostridia.Clostridiales.Ruminococcaceae.Ruminococcaceae_UCG_002	ZNF761
153553	ENSG00000160439	rs1654458	0.837760792	0.367649955	0.30628029	0.563750112	0.054860738	-0.342398811	0.326718869	-0.275927684	0.266857165	0.377422041	0.316841217	0.475529831	0.571230051	0.208869392	0.999110489	0.983035144	Bacteria.Firmicutes.Clostridia.Clostridiales.Ruminococcaceae.Ruminococcaceae_UCG_002	RDH13
153554	ENSG00000160447	rs13283282	0.01395661	1.02500902332797e-05	0.649662628	0.263157453	-0.417337358	1.321108891	0.095385439	-0.407864866	0.165169404	0.276128929	0.209020146	0.361346158	0.083840376	0.000190636	0.999110489	0.958390933	Bacteria.Firmicutes.Clostridia.Clostridiales.Ruminococcaceae.Ruminococcaceae_UCG_002	PKN3
153555	ENSG00000160588	rs1715456	0.053057089	0.027796131	0.98672494	0.569452332	-0.556217692	0.482910634	-0.006277394	0.1626071	0.282289422	0.214563427	0.375830628	0.284394316	0.160426547	0.041236856	0.999110489	0.985038947	Bacteria.Firmicutes.Clostridia.Clostridiales.Ruminococcaceae.Ruminococcaceae_UCG_002	MPZL3
153556	ENSG00000160695	rs670526	0.075634538	0.024186114	0.906658825	0.559903509	-0.704239779	0.523151896	0.061002454	-0.18017064	0.390062121	0.226660107	0.518234662	0.307457338	0.198428154	0.037444322	0.999110489	0.983035144	Bacteria.Firmicutes.Clostridia.Clostridiales.Ruminococcaceae.Ruminococcaceae_UCG_002	VPS11
153557	ENSG00000160712	rs11265612	0.029918676	0.0117502	0.802867502	0.645834491	0.673593998	-0.642348109	-0.102360967	0.144145742	0.303432779	0.247751826	0.408365507	0.3122032	0.124557341	0.023359649	0.999110489	0.997030919	Bacteria.Firmicutes.Clostridia.Clostridiales.Ruminococcaceae.Ruminococcaceae_UCG_002	IL6R
153558	ENSG00000160752	rs10908462	0.049257951	0.042163219	0.294556258	0.356716181	0.41040033	-0.54159285	-0.269501253	0.292722334	0.204806561	0.261289362	0.255038391	0.315351247	0.155384579	0.054179094	0.999110489	0.97703624	Bacteria.Firmicutes.Clostridia.Clostridiales.Ruminococcaceae.Ruminococcaceae_UCG_002	FDPS
153559	ENSG00000160781	rs2540169	0.015283643	0.000529458	0.350880124	0.084094099	-0.46079582	0.954245057	0.228619913	-0.563450828	0.184950719	0.261660413	0.243305379	0.321184717	0.087982932	0.003401724	0.999110489	0.903356993	Bacteria.Firmicutes.Clostridia.Clostridiales.Ruminococcaceae.Ruminococcaceae_UCG_002	PAQR6
153560	ENSG00000160789	rs2485667	0.779446986	0.390804596	0.329685149	0.752621834	0.050085745	0.554806141	-0.229394158	-0.215323818	0.178111626	0.642190602	0.233571786	0.680284183	0.556679172	0.216966121	0.999110489	0.999108772	Bacteria.Firmicutes.Clostridia.Clostridiales.Ruminococcaceae.Ruminococcaceae_UCG_002	LMNA
153561	ENSG00000160803	rs7517202	0.522799437	0.436953152	0.685698939	0.689545406	-0.243938514	0.223050815	0.196634886	-0.148425279	0.379662594	0.285168203	0.483707689	0.369898735	0.475704143	0.232978481	0.999110489	0.997030919	Bacteria.Firmicutes.Clostridia.Clostridiales.Ruminococcaceae.Ruminococcaceae_UCG_002	UBQLN4
153562	ENSG00000160856	rs945635	0.24911979	0.229234138	0.65844995	0.412205272	-0.293283119	0.238026613	-0.139725861	0.213053047	0.252198752	0.196108031	0.314631602	0.258144064	0.356403489	0.156153547	0.999110489	0.983035144	Bacteria.Firmicutes.Clostridia.Clostridiales.Ruminococcaceae.Ruminococcaceae_UCG_002	FCRL3
153563	ENSG00000160908	rs73148819	0.819406912	0.66852717	0.617362797	0.153581767	-0.043355889	0.16934618	0.125697493	-0.724078758	0.189133865	0.393713536	0.250392678	0.501488931	0.566820069	0.303550256	0.999110489	0.932728564	Bacteria.Firmicutes.Clostridia.Clostridiales.Ruminococcaceae.Ruminococcaceae_UCG_002	ZNF394
153564	ENSG00000160948	rs35847380	0.67021018	0.159494398	0.356596012	0.468723599	-0.08909189	0.642380913	-0.247351174	0.420125173	0.208255519	0.451401124	0.266405651	0.576437825	0.525022072	0.124210831	0.999110489	0.983035144	Bacteria.Firmicutes.Clostridia.Clostridiales.Ruminococcaceae.Ruminococcaceae_UCG_002	VPS28
153565	ENSG00000160959	rs13277542	0.013418443	0.000810419	0.051691431	0.009824406	0.639278133	-0.836683121	-0.64266491	0.790470609	0.251496498	0.238133015	0.324223544	0.29714263	0.082834344	0.004457251	0.999110489	0.894245119	Bacteria.Firmicutes.Clostridia.Clostridiales.Ruminococcaceae.Ruminococcaceae_UCG_002	LRRC14
153566	ENSG00000160961	rs3850136	0.781450801	0.571466592	0.514738841	0.155322094	-0.054734697	0.107675073	0.157768116	-0.347503903	0.196476828	0.189309354	0.240844206	0.241711709	0.557171858	0.276440262	0.999110489	0.932728564	Bacteria.Firmicutes.Clostridia.Clostridiales.Ruminococcaceae.Ruminococcaceae_UCG_002	ZNF333
153567	ENSG00000161016	rs2954658	0.584230603	0.642283011	0.945360634	0.926425589	0.175747454	-0.126766266	-0.028812882	-0.031500716	0.319563132	0.271629108	0.418796502	0.3398069	0.501151149	0.296104458	0.999110489	0.999326479	Bacteria.Firmicutes.Clostridia.Clostridiales.Ruminococcaceae.Ruminococcaceae_UCG_002	RPL8
153568	ENSG00000161021	rs6627	0.113692213	0.129084334	0.068609236	0.069613412	1.17849423	-0.610689327	-1.612136009	0.881581528	0.734991212	0.397259066	0.870616684	0.477856118	0.247605247	0.109256612	0.999110489	0.903356993	Bacteria.Firmicutes.Clostridia.Clostridiales.Ruminococcaceae.Ruminococcaceae_UCG_002	MAML1
153569	ENSG00000161036	rs4543479	0.639547757	0.755563538	0.676738071	0.501419796	0.159568276	-0.074138455	0.20107442	-0.222800843	0.339120729	0.237145343	0.48011266	0.329572311	0.517469449	0.325104518	0.999110489	0.983035144	Bacteria.Firmicutes.Clostridia.Clostridiales.Ruminococcaceae.Ruminococcaceae_UCG_002	LRWD1
153570	ENSG00000161243	rs57401831	0.015033453	0.000249433	0.632845603	0.976538835	-0.520221581	0.920396444	0.119633745	0.008727075	0.208264852	0.2374347	0.249241994	0.295613903	0.087278178	0.002117352	0.999110489	0.999326479	Bacteria.Firmicutes.Clostridia.Clostridiales.Ruminococcaceae.Ruminococcaceae_UCG_002	FBXO27
153571	ENSG00000161249	rs10221454	0.186854668	0.007421058	0.980066359	0.294502129	-0.296911193	0.900218222	0.006884119	-0.451356786	0.222569828	0.325697062	0.274463927	0.427086305	0.305603801	0.01772547	0.999110489	0.958390933	Bacteria.Firmicutes.Clostridia.Clostridiales.Ruminococcaceae.Ruminococcaceae_UCG_002	DMKN
153572	ENSG00000161267	rs35659266	0.432120552	0.14442472	0.857035072	0.397572946	0.174486092	-0.46119496	-0.0525534	0.323980383	0.220733588	0.312188077	0.290564463	0.380445508	0.445677445	0.117322943	0.999110489	0.983035144	Bacteria.Firmicutes.Clostridia.Clostridiales.Ruminococcaceae.Ruminococcaceae_UCG_002	BDH1
153573	ENSG00000161395	rs2517951	0.034178668	0.010256082	0.701208014	0.689091609	0.897635552	-0.688593317	-0.182611019	0.125709372	0.414885414	0.260424801	0.473836319	0.31280418	0.130453538	0.021508605	0.999110489	0.997030919	Bacteria.Firmicutes.Clostridia.Clostridiales.Ruminococcaceae.Ruminococcaceae_UCG_002	PGAP3
153574	ENSG00000161533	rs7217719	0.140396097	0.072587703	0.469175292	0.317968424	0.437001095	-0.536572948	-0.258199409	0.367546618	0.292790479	0.294003399	0.354627237	0.36521944	0.271526845	0.075832595	0.999110489	0.959670798	Bacteria.Firmicutes.Clostridia.Clostridiales.Ruminococcaceae.Ruminococcaceae_UCG_002	ACOX1
153575	ENSG00000161551	rs6509592	0.696936385	0.692085594	0.898960694	0.278453006	0.064486261	0.136505089	0.026825375	-0.447161445	0.164846505	0.343155337	0.210441981	0.409135204	0.532943661	0.31006383	0.999110489	0.958390933	Bacteria.Firmicutes.Clostridia.Clostridiales.Ruminococcaceae.Ruminococcaceae_UCG_002	ZNF577
153576	ENSG00000161643	rs12984584	0.041546612	0.010404154	0.512036464	0.634908582	-0.338687238	0.894752793	0.13467104	-0.189949135	0.162891164	0.339084997	0.20426572	0.398153279	0.14127848	0.021542486	0.999110489	0.996326381	Bacteria.Firmicutes.Clostridia.Clostridiales.Ruminococcaceae.Ruminococcaceae_UCG_002	SIGLEC16
153577	ENSG00000161653	rs9893971	0.889025368	0.39267184	0.837887687	0.590913039	-0.033065358	0.327507176	-0.059166518	-0.258251465	0.236036428	0.380597305	0.288030148	0.478076426	0.584609197	0.217660808	0.999110489	0.990358646	Bacteria.Firmicutes.Clostridia.Clostridiales.Ruminococcaceae.Ruminococcaceae_UCG_002	NAGS
153578	ENSG00000161692	rs58840071	0.082523572	0.000185731	0.600923922	0.042667151	0.350153381	-0.855750219	-0.135037734	0.628131236	0.198561073	0.215858644	0.256899337	0.303803683	0.208121196	0.001749595	0.999110489	0.903356993	Bacteria.Firmicutes.Clostridia.Clostridiales.Ruminococcaceae.Ruminococcaceae_UCG_002	DBF4B
153579	ENSG00000161905	rs2255888	0.137722969	0.097293785	0.731476923	0.695233903	-0.591267855	0.418676069	-0.188648716	0.133017414	0.393433165	0.248859582	0.547377485	0.338031816	0.268846942	0.09156971	0.999110489	0.997030919	Bacteria.Firmicutes.Clostridia.Clostridiales.Ruminococcaceae.Ruminococcaceae_UCG_002	ALOX15
153580	ENSG00000161920	rs72824994	0.807132352	0.559136909	0.724340522	0.952319015	-0.052409151	0.238395001	-0.095737267	-0.029546019	0.213806332	0.406020515	0.270296714	0.492219447	0.564212161	0.27273304	0.999110489	0.999326479	Bacteria.Firmicutes.Clostridia.Clostridiales.Ruminococcaceae.Ruminococcaceae_UCG_002	MED11
153581	ENSG00000161944	rs2289645	0.399000682	0.384344777	0.743557049	0.731147049	-0.219139314	0.230562956	-0.11216349	0.109910002	0.258116476	0.263249224	0.341396399	0.318504179	0.431425503	0.214644369	0.999110489	0.999108772	Bacteria.Firmicutes.Clostridia.Clostridiales.Ruminococcaceae.Ruminococcaceae_UCG_002	ASGR2
153582	ENSG00000161980	rs28452059	0.146950208	0.078126914	0.227671773	0.137577835	-0.283606404	0.631815648	0.29747	-0.675831804	0.193203707	0.352988269	0.244252113	0.449533847	0.27526978	0.079446822	0.999110489	0.91707577	Bacteria.Firmicutes.Clostridia.Clostridiales.Ruminococcaceae.Ruminococcaceae_UCG_002	POLR3K
153583	ENSG00000161981	rs2562145	0.766915158	0.65584859	0.980475512	0.85289248	0.123225895	-0.145937072	-0.012037374	0.069518261	0.413987857	0.325960851	0.489979061	0.373415971	0.554975449	0.300398894	0.999110489	0.999326479	Bacteria.Firmicutes.Clostridia.Clostridiales.Ruminococcaceae.Ruminococcaceae_UCG_002	SNRNP25
153584	ENSG00000162069	rs2526280	0.123889822	0.126534373	0.465260236	0.430182329	0.620087498	-0.522578619	-0.353045847	0.313291047	0.397787316	0.337634407	0.480634006	0.394657067	0.255416637	0.107808448	0.999110489	0.983035144	Bacteria.Firmicutes.Clostridia.Clostridiales.Ruminococcaceae.Ruminococcaceae_UCG_002	BICDL2
153585	ENSG00000162078	rs9925556	0.149728542	0.154419972	0.833712423	0.953997185	-0.683666204	0.406080857	0.122666619	0.020917898	0.468992289	0.281829291	0.581944134	0.361207681	0.277931207	0.121870486	0.999110489	0.999326479	Bacteria.Firmicutes.Clostridia.Clostridiales.Ruminococcaceae.Ruminococcaceae_UCG_002	ZG16B
153586	ENSG00000162104	rs11639528	0.268125097	0.229673476	0.23745761	0.378711753	0.264480833	-0.391288038	-0.34523591	0.379913834	0.23678724	0.322686431	0.289541661	0.428641072	0.365233294	0.156376585	0.999110489	0.983035144	Bacteria.Firmicutes.Clostridia.Clostridiales.Ruminococcaceae.Ruminococcaceae_UCG_002	ADCY9
153587	ENSG00000162174	rs2958531	0.525083745	0.613273332	0.360436386	0.29521213	-0.292317449	0.151681455	-0.560246385	0.406337627	0.457477809	0.298670129	0.608277069	0.385058514	0.476238679	0.28856577	0.999110489	0.958390933	Bacteria.Firmicutes.Clostridia.Clostridiales.Ruminococcaceae.Ruminococcaceae_UCG_002	ASRGL1
153588	ENSG00000162222	rs2958244	0.694246293	0.382030465	0.849748729	0.97495521	-0.088820169	0.197982652	-0.053384074	0.00900694	0.224946598	0.224946598	0.280680082	0.285796341	0.531849174	0.213605086	0.999110489	0.999326479	Bacteria.Firmicutes.Clostridia.Clostridiales.Ruminococcaceae.Ruminococcaceae_UCG_002	TTC9C
153589	ENSG00000162267	rs2302417	0.438266458	0.533460134	0.953086056	0.801877341	-0.226116009	0.166229917	-0.022382331	0.080828221	0.289920609	0.265512466	0.378980488	0.320815012	0.446701361	0.265039352	0.999110489	0.999108772	Bacteria.Firmicutes.Clostridia.Clostridiales.Ruminococcaceae.Ruminococcaceae_UCG_002	ITIH3
153590	ENSG00000162378	rs487453	0.211981251	0.242373211	0.367912637	0.556170123	-0.352262062	0.284169001	0.312797226	-0.181305386	0.2794535	0.240858627	0.344982892	0.306465875	0.326454557	0.161655316	0.999110489	0.983035144	Bacteria.Firmicutes.Clostridia.Clostridiales.Ruminococcaceae.Ruminococcaceae_UCG_002	ZYG11B
153591	ENSG00000162383	rs11206097	0.006387132	0.008058013	0.110998825	0.301001528	0.579285834	-1.012945204	-0.432653969	0.463473781	0.205532447	0.370528888	0.267777858	0.444541752	0.055919414	0.018671912	0.999110489	0.958390933	Bacteria.Firmicutes.Clostridia.Clostridiales.Ruminococcaceae.Ruminococcaceae_UCG_002	SLC1A7
153592	ENSG00000162384	rs737464	0.046520096	0.020179171	0.928053681	0.952328897	0.583835171	-0.552384719	-0.034144196	0.017865931	0.287694136	0.231946428	0.376681727	0.297697775	0.151071029	0.033127665	0.999110489	0.999326479	Bacteria.Firmicutes.Clostridia.Clostridiales.Ruminococcaceae.Ruminococcaceae_UCG_002	CZIB
153593	ENSG00000162390	rs1616691	0.62559356	0.702365434	0.377680995	0.26997599	0.196043695	-0.099388093	0.435611134	-0.376541065	0.399868625	0.258945375	0.490414451	0.33843189	0.513145465	0.31205896	0.999110489	0.958390933	Bacteria.Firmicutes.Clostridia.Clostridiales.Ruminococcaceae.Ruminococcaceae_UCG_002	ACOT11
153594	ENSG00000162391	rs2060387	0.830246791	0.974338769	0.352324681	0.08265606	0.054564832	-0.008347795	0.290996693	-0.548662037	0.25349578	0.258515986	0.310625488	0.311266601	0.569203882	0.375568997	0.999110489	0.903356993	Bacteria.Firmicutes.Clostridia.Clostridiales.Ruminococcaceae.Ruminococcaceae_UCG_002	FAM151A
153595	ENSG00000162396	rs1180943	0.585442919	0.378989728	0.422268229	0.480950632	0.216663907	-0.24564272	0.367281363	-0.234460325	0.395238882	0.277311148	0.454782982	0.330760313	0.501379169	0.212409051	0.999110489	0.983035144	Bacteria.Firmicutes.Clostridia.Clostridiales.Ruminococcaceae.Ruminococcaceae_UCG_002	PARS2
153596	ENSG00000162433	rs72641128	0.312030512	0.000188394	0.638866693	0.132369335	-0.192285948	1.475031069	-0.109102149	-0.680878536	0.188720164	0.372465885	0.231396608	0.446782097	0.38948171	0.001749595	0.999110489	0.91707577	Bacteria.Firmicutes.Clostridia.Clostridiales.Ruminococcaceae.Ruminococcaceae_UCG_002	AK4
153597	ENSG00000162444	rs12022346	0.275494805	0.253235863	0.357096911	0.924062401	0.265667105	-0.399696759	-0.276991255	0.041209724	0.241569068	0.346734066	0.29864199	0.430665523	0.370761531	0.166331155	0.999110489	0.999326479	Bacteria.Firmicutes.Clostridia.Clostridiales.Ruminococcaceae.Ruminococcaceae_UCG_002	RBP7
153598	ENSG00000162458	rs2546	0.585811712	0.46474949	0.180639942	0.151536888	0.116410949	0.267198468	-0.352397929	0.711069381	0.212566637	0.363344336	0.260394287	0.489991275	0.501398284	0.243121988	0.999110489	0.932728564	Bacteria.Firmicutes.Clostridia.Clostridiales.Ruminococcaceae.Ruminococcaceae_UCG_002	FBLIM1
153599	ENSG00000162512	rs80253649	0.796857694	0.941526118	0.613910668	0.307709798	-0.050291974	0.025466304	0.127448622	-0.442508842	0.194572535	0.345840134	0.251406446	0.430410894	0.560801754	0.368243326	0.999110489	0.958390933	Bacteria.Firmicutes.Clostridia.Clostridiales.Ruminococcaceae.Ruminococcaceae_UCG_002	SDC3
153600	ENSG00000162520	rs9851	0.707946303	0.675050196	0.812641891	0.836486358	0.207133045	-0.135599437	-0.16526606	0.083891073	0.550499805	0.321990278	0.694441061	0.404841844	0.535243967	0.305042242	0.999110489	0.999326479	Bacteria.Firmicutes.Clostridia.Clostridiales.Ruminococcaceae.Ruminococcaceae_UCG_002	SYNC
153601	ENSG00000162543	rs2301475	0.009222614	0.003466174	0.117983409	0.256045936	-0.725106665	0.912119783	0.493700044	-0.411208678	0.270175988	0.300624087	0.311623981	0.358858359	0.069247216	0.01062772	0.999110489	0.958390933	Bacteria.Firmicutes.Clostridia.Clostridiales.Ruminococcaceae.Ruminococcaceae_UCG_002	UBXN10
153602	ENSG00000162551	rs1846851	0.851138628	0.704293403	0.859817762	0.923999846	0.078351618	-0.122959515	0.093097063	-0.039727735	0.415846731	0.32255376	0.525058167	0.414835083	0.575400357	0.312168992	0.999110489	0.999326479	Bacteria.Firmicutes.Clostridia.Clostridiales.Ruminococcaceae.Ruminococcaceae_UCG_002	ALPL
153603	ENSG00000162604	rs17312971	0.132243969	0.00789313	0.842259792	0.727613501	-0.319445245	0.75654424	-0.052402772	-0.122287518	0.209545985	0.275971867	0.2622745	0.349584424	0.263408657	0.01841302	0.999110489	0.999108772	Bacteria.Firmicutes.Clostridia.Clostridiales.Ruminococcaceae.Ruminococcaceae_UCG_002	TM2D1
153604	ENSG00000162614	rs1780050	0.079752847	0.078851563	0.252103354	0.699978582	0.511554313	-0.407762987	-0.417890424	0.110758781	0.28739286	0.228379532	0.361643873	0.286156441	0.20408804	0.079896317	0.999110489	0.997030919	Bacteria.Firmicutes.Clostridia.Clostridiales.Ruminococcaceae.Ruminococcaceae_UCG_002	NEXN
153605	ENSG00000162620	rs4422957	0.005822685	0.002576313	0.646382619	0.670272228	0.572045977	-0.617197172	0.124829956	-0.10170407	0.200595191	0.196845417	0.270817997	0.237784556	0.053172401	0.009119409	0.999110489	0.997030919	Bacteria.Firmicutes.Clostridia.Clostridiales.Ruminococcaceae.Ruminococcaceae_UCG_002	LRRIQ3
153606	ENSG00000162631	rs76259395	0.974275256	0.324873162	0.180014252	0.404775873	0.006146181	0.287675234	-0.32294455	0.355283211	0.189865934	0.289993427	0.238283354	0.423670149	0.606704828	0.193023441	0.999110489	0.983035144	Bacteria.Firmicutes.Clostridia.Clostridiales.Ruminococcaceae.Ruminococcaceae_UCG_002	NTNG1
153607	ENSG00000162645	rs2209957	0.011528647	0.007237369	0.033935924	0.016154166	-0.507693086	0.79708167	0.55844499	-0.866842233	0.195270951	0.287431057	0.257750031	0.350978857	0.078405899	0.017457166	0.999110489	0.894245119	Bacteria.Firmicutes.Clostridia.Clostridiales.Ruminococcaceae.Ruminococcaceae_UCG_002	GBP2
153608	ENSG00000162695	rs10493941	0.136448518	0.672175801	0.037053412	0.163521883	-0.329712583	0.149884072	0.577218326	-0.61405671	0.218669881	0.352594589	0.271129773	0.435726929	0.267316411	0.304717519	0.999110489	0.936120738	Bacteria.Firmicutes.Clostridia.Clostridiales.Ruminococcaceae.Ruminococcaceae_UCG_002	SLC30A7
153609	ENSG00000162704	rs2478759	0.189512882	0.183984233	0.849206866	0.977503814	-0.415434758	0.392401108	0.073321647	0.010287931	0.313322342	0.292210499	0.384104448	0.363437744	0.30832883	0.135517784	0.999110489	0.999326479	Bacteria.Firmicutes.Clostridia.Clostridiales.Ruminococcaceae.Ruminococcaceae_UCG_002	ARPC5
153610	ENSG00000162738	rs11265393	0.621483621	0.285132252	0.895537243	0.979023294	0.09921591	-0.327777058	0.033676306	0.00976001	0.199983904	0.304133021	0.255480238	0.369769899	0.512693742	0.177938039	0.999110489	0.999326479	Bacteria.Firmicutes.Clostridia.Clostridiales.Ruminococcaceae.Ruminococcaceae_UCG_002	VANGL2
153611	ENSG00000162779	rs9699789	0.074383411	0.000961271	0.076074284	0.104397138	-0.317947943	0.929534427	-0.40092525	0.543194642	0.175330261	0.268711529	0.222404975	0.329820588	0.196061858	0.004958905	0.999110489	0.914651962	Bacteria.Firmicutes.Clostridia.Clostridiales.Ruminococcaceae.Ruminococcaceae_UCG_002	AXDND1
153612	ENSG00000162782	rs11809696	0.604504883	0.176099306	0.660032299	0.667503515	-0.136823851	0.444695397	-0.150821329	-0.169477083	0.262885513	0.325128022	0.341306208	0.392725923	0.507433097	0.132021579	0.999110489	0.997030919	Bacteria.Firmicutes.Clostridia.Clostridiales.Ruminococcaceae.Ruminococcaceae_UCG_002	TDRD5
153613	ENSG00000162813	rs113231783	0.648085812	0.410823597	0.594685151	0.714739018	0.084952347	0.236658659	-0.125098894	-0.128090066	0.18526238	0.28589533	0.233963082	0.348926897	0.520026617	0.224292107	0.999110489	0.999108772	Bacteria.Firmicutes.Clostridia.Clostridiales.Ruminococcaceae.Ruminococcaceae_UCG_002	BPNT1
153614	ENSG00000162819	rs61824334	0.796063829	0.54984819	0.39896119	0.494558441	0.068981195	-0.128748139	0.293831242	-0.19740376	0.265815759	0.214179082	0.346064322	0.287363008	0.560801754	0.269527558	0.999110489	0.983035144	Bacteria.Firmicutes.Clostridia.Clostridiales.Ruminococcaceae.Ruminococcaceae_UCG_002	BROX
153615	ENSG00000162836	rs3766509	0.010512746	0.001760235	0.589037744	0.739840289	-0.72556862	0.72432866	0.186314465	-0.092299438	0.275376971	0.22199825	0.343167362	0.276770917	0.07472623	0.007232741	0.999110489	0.999108772	Bacteria.Firmicutes.Clostridia.Clostridiales.Ruminococcaceae.Ruminococcaceae_UCG_002	ACP6
153616	ENSG00000162869	rs4293602	0.542212881	0.380783014	0.992416612	0.989007441	0.248163009	-0.222654341	0.004991195	-0.004505531	0.405032241	0.252312559	0.523123614	0.325763832	0.484211628	0.21299185	0.999110489	0.999326479	Bacteria.Firmicutes.Clostridia.Clostridiales.Ruminococcaceae.Ruminococcaceae_UCG_002	PPP1R21
153617	ENSG00000162877	rs1772143	0.115913175	0.00817884	0.067882101	0.131354775	0.327658813	-0.611735287	0.512164275	-0.432031707	0.205629859	0.224218251	0.275842125	0.282735991	0.249614091	0.018828425	0.999110489	0.91707577	Bacteria.Firmicutes.Clostridia.Clostridiales.Ruminococcaceae.Ruminococcaceae_UCG_002	PM20D1
153618	ENSG00000162878	rs11902166	0.51020213	0.105282377	0.589591924	0.339542824	-0.18309471	0.454206523	0.181931121	-0.349550789	0.276506372	0.276506372	0.335594075	0.36330389	0.472140853	0.096418217	0.999110489	0.974157292	Bacteria.Firmicutes.Clostridia.Clostridiales.Ruminococcaceae.Ruminococcaceae_UCG_002	PKDCC
153619	ENSG00000162881	rs56027640	0.018793208	0.00088005	0.873062284	0.515649376	0.500735949	-0.656513069	0.04197323	-0.164506162	0.207776614	0.188255048	0.261676089	0.25167693	0.097617813	0.004658934	0.999110489	0.983035144	Bacteria.Firmicutes.Clostridia.Clostridiales.Ruminococcaceae.Ruminococcaceae_UCG_002	OXER1
153620	ENSG00000162882	rs56027640	0.03660311	0.00405946	0.726095734	0.922128721	0.460359271	-0.582265099	-0.095581635	-0.025640259	0.215705311	0.195438807	0.271661575	0.261280851	0.134571133	0.011758152	0.999110489	0.999326479	Bacteria.Firmicutes.Clostridia.Clostridiales.Ruminococcaceae.Ruminococcaceae_UCG_002	HAAO
153621	ENSG00000162885	rs704719	0.148547884	0.1250539	0.541071418	0.499882786	0.699748921	-0.485379222	0.347195188	-0.254895597	0.47861068	0.312353323	0.565062279	0.375692293	0.276888441	0.106963921	0.999110489	0.983035144	Bacteria.Firmicutes.Clostridia.Clostridiales.Ruminococcaceae.Ruminococcaceae_UCG_002	B3GALNT2
153622	ENSG00000162971	rs281764	0.383459168	0.533030183	0.510119602	0.756357329	0.314810317	-0.146796752	-0.296105418	0.093528354	0.358767402	0.234225801	0.44708561	0.300174958	0.424818636	0.264918856	0.999110489	0.999108772	Bacteria.Firmicutes.Clostridia.Clostridiales.Ruminococcaceae.Ruminococcaceae_UCG_002	TYW5
153623	ENSG00000162976	rs908274	0.008382417	0.004020383	0.04656329	0.042831878	1.448828949	-0.982675581	-1.277563666	0.807884369	0.532807251	0.329464575	0.629667955	0.391063765	0.065064812	0.011716997	0.999110489	0.903356993	Bacteria.Firmicutes.Clostridia.Clostridiales.Ruminococcaceae.Ruminococcaceae_UCG_002	SLC66A3
153624	ENSG00000162994	rs17046778	0.005946918	2.000627422183e-06	0.865910622	0.61590481	-0.441988209	1.003394112	0.032869722	0.140979534	0.155401416	0.19218398	0.193893671	0.279673141	0.053444869	5.65570663272677e-05	0.999110489	0.990358646	Bacteria.Firmicutes.Clostridia.Clostridiales.Ruminococcaceae.Ruminococcaceae_UCG_002	CLHC1
153625	ENSG00000163002	rs1606990	0.779790284	0.775739121	0.83628728	0.557567294	0.059521229	-0.1030682	0.05584227	-0.258305925	0.212004411	0.360298159	0.269151323	0.438175594	0.55674878	0.329871913	0.999110489	0.983035144	Bacteria.Firmicutes.Clostridia.Clostridiales.Ruminococcaceae.Ruminococcaceae_UCG_002	NUP35
153626	ENSG00000163006	rs6748168	0.051650133	0.039159987	0.603213062	0.672707861	1.352772458	-0.803901792	0.517876587	-0.228648643	0.682347696	0.381898649	0.991465123	0.538813953	0.159147103	0.051639529	0.999110489	0.997030919	Bacteria.Firmicutes.Clostridia.Clostridiales.Ruminococcaceae.Ruminococcaceae_UCG_002	CCDC138
153627	ENSG00000163013	rs4852916	0.062902793	0.038525619	0.28232321	0.190627829	-0.373341228	0.567866946	0.276513903	-0.438258384	0.197292357	0.26886397	0.255061975	0.331379939	0.175989925	0.051276193	0.999110489	0.949028574	Bacteria.Firmicutes.Clostridia.Clostridiales.Ruminococcaceae.Ruminococcaceae_UCG_002	FBXO41
153628	ENSG00000163071	rs13110190	0.796393977	0.900233016	0.574399433	0.846958308	-0.066788639	-0.03449651	0.185450854	-0.066466234	0.257793798	0.274091281	0.328559	0.343011711	0.560801754	0.357735247	0.999110489	0.999326479	Bacteria.Firmicutes.Clostridia.Clostridiales.Ruminococcaceae.Ruminococcaceae_UCG_002	SPATA18
153629	ENSG00000163072	rs2632372	0.004723333	0.003022773	0.062853101	0.080247814	-0.809343248	0.687068308	0.761095591	-0.55254708	0.276591023	0.222994811	0.402123342	0.310944578	0.047106198	0.00979963	0.999110489	0.903356993	Bacteria.Firmicutes.Clostridia.Clostridiales.Ruminococcaceae.Ruminococcaceae_UCG_002	NOSTRIN
153630	ENSG00000163075	rs34187712	0.228154225	0.272921605	0.488741659	0.207276028	0.258721137	-0.384766129	-0.184075907	-0.6724799	0.212658478	0.347976468	0.264374036	0.527938794	0.339045654	0.173335871	0.999110489	0.958390933	Bacteria.Firmicutes.Clostridia.Clostridiales.Ruminococcaceae.Ruminococcaceae_UCG_002	CFAP221
153631	ENSG00000163110	rs3762876	0.798280233	0.928016787	0.768495838	0.910901025	-0.062788386	-0.029231468	0.092540876	0.04383382	0.244671562	0.322318346	0.313086234	0.390193212	0.561084988	0.364760219	0.999110489	0.999326479	Bacteria.Firmicutes.Clostridia.Clostridiales.Ruminococcaceae.Ruminococcaceae_UCG_002	PDLIM5
153632	ENSG00000163131	rs41271951	0.527160212	0.61194252	0.644972332	0.548113957	-0.132229977	-0.241770608	0.123906663	0.349917819	0.207984835	0.474278396	0.267666867	0.579578056	0.477082777	0.288419637	0.999110489	0.983035144	Bacteria.Firmicutes.Clostridia.Clostridiales.Ruminococcaceae.Ruminococcaceae_UCG_002	CTSS
153633	ENSG00000163138	rs11723855	0.426999421	5.091754121905e-05	0.637688436	0.13182623	0.141172857	-1.236778243	0.104498031	0.584756381	0.176609752	0.285000406	0.220854149	0.3831601	0.443115766	0.00071587	0.999110489	0.91707577	Bacteria.Firmicutes.Clostridia.Clostridiales.Ruminococcaceae.Ruminococcaceae_UCG_002	PACRGL
153634	ENSG00000163141	rs6703620	0.000708917	0.000218941	0.05732795	0.025736411	1.494288608	-1.025302773	-1.150034102	0.818313314	0.420247413	0.261860966	0.594294243	0.358506962	0.016529967	0.001912127	0.999110489	0.894245119	Bacteria.Firmicutes.Clostridia.Clostridiales.Ruminococcaceae.Ruminococcaceae_UCG_002	BNIPL
153635	ENSG00000163154	rs6695344	0.444221871	0.506803634	0.881035812	0.922791137	-0.268362241	0.164562675	0.065848576	-0.031681122	0.348624217	0.246528748	0.4382718	0.325617623	0.449319593	0.257312658	0.999110489	0.999326479	Bacteria.Firmicutes.Clostridia.Clostridiales.Ruminococcaceae.Ruminococcaceae_UCG_002	TNFAIP8L2
153636	ENSG00000163161	rs4150407	0.035111318	0.021547112	0.261049685	0.257448292	-0.534773568	0.477821897	0.362778865	-0.28936925	0.248492948	0.202888438	0.319971867	0.253283186	0.131433597	0.034803723	0.999110489	0.958390933	Bacteria.Firmicutes.Clostridia.Clostridiales.Ruminococcaceae.Ruminococcaceae_UCG_002	ERCC3
153637	ENSG00000163218	rs3014864	0.028003262	0.01244355	0.484871291	0.344103974	1.783126511	-1.102214998	-0.660746287	0.48599017	0.793355572	0.428736801	0.940554629	0.509940445	0.121029704	0.024327454	0.999110489	0.97703624	Bacteria.Firmicutes.Clostridia.Clostridiales.Ruminococcaceae.Ruminococcaceae_UCG_002	PGLYRP4
153638	ENSG00000163281	rs1994693	0.179766093	0.317961028	0.548220155	0.642317632	-0.479927334	0.267770795	0.269808351	-0.154035939	0.353907868	0.266071266	0.447009613	0.330095754	0.299540992	0.190396329	0.999110489	0.997030919	Bacteria.Firmicutes.Clostridia.Clostridiales.Ruminococcaceae.Ruminococcaceae_UCG_002	GNPDA2
153639	ENSG00000163288	rs1159315	0.38668903	0.166701878	0.640113507	0.829581249	0.317430222	-0.479937583	0.201189764	-0.090300826	0.364234482	0.343168534	0.428301047	0.417852743	0.426359599	0.127709173	0.999110489	0.999326479	Bacteria.Firmicutes.Clostridia.Clostridiales.Ruminococcaceae.Ruminococcaceae_UCG_002	GABRB1
153640	ENSG00000163293	rs7685636	0.012801488	0.009407078	0.203018962	0.208588362	1.996932621	-1.15552421	-1.188611197	0.663459833	0.780056631	0.431737021	0.924298174	0.522381544	0.081209508	0.020501365	0.999110489	0.958390933	Bacteria.Firmicutes.Clostridia.Clostridiales.Ruminococcaceae.Ruminococcaceae_UCG_002	NIPAL1
153641	ENSG00000163319	rs112481142	0.541623586	0.531447758	0.160961473	0.01173775	-0.092949126	0.280576625	0.283505161	-1.321928595	0.151482555	0.445952567	0.199930317	0.509784798	0.484018942	0.264302171	0.999110489	0.894245119	Bacteria.Firmicutes.Clostridia.Clostridiales.Ruminococcaceae.Ruminococcaceae_UCG_002	MRPS18C
153642	ENSG00000163346	rs2061690	0.572512524	0.407752795	0.199162824	0.088544437	-0.154315818	0.235944955	0.473508075	-0.607278632	0.272052107	0.283160811	0.365035499	0.35121776	0.49847625	0.223046339	0.999110489	0.903356993	Bacteria.Firmicutes.Clostridia.Clostridiales.Ruminococcaceae.Ruminococcaceae_UCG_002	PBXIP1
153643	ENSG00000163362	rs905634	0.983972107	0.763805035	0.920622932	0.62846871	0.005005422	-0.091254885	0.031590098	0.178363945	0.248201353	0.30241759	0.315784429	0.366861745	0.609054197	0.326863449	0.999110489	0.99552462	Bacteria.Firmicutes.Clostridia.Clostridiales.Ruminococcaceae.Ruminococcaceae_UCG_002	INAVA
153644	ENSG00000163382	rs35091159	0.820834963	0.857461971	0.466436455	0.420766459	-0.05706327	-0.044724965	0.22298703	-0.252875622	0.250949978	0.248030377	0.304377858	0.31210483	0.567209414	0.348966437	0.999110489	0.983035144	Bacteria.Firmicutes.Clostridia.Clostridiales.Ruminococcaceae.Ruminococcaceae_UCG_002	NAXE
153645	ENSG00000163389	rs3732419	0.146949785	0.03268744	0.809423596	0.583745028	0.464345256	-0.519055035	-0.093935966	0.16291798	0.316329703	0.237819648	0.387919028	0.295852055	0.27526978	0.045881975	0.999110489	0.990358646	Bacteria.Firmicutes.Clostridia.Clostridiales.Ruminococcaceae.Ruminococcaceae_UCG_002	POGLUT1
153646	ENSG00000163393	rs12566568	0.603231799	0.629013548	0.990331618	0.596222645	-0.115112193	0.148770199	-0.003448814	0.207060299	0.220391579	0.306479875	0.283514256	0.388874467	0.507108942	0.291986898	0.999110489	0.990358646	Bacteria.Firmicutes.Clostridia.Clostridiales.Ruminococcaceae.Ruminococcaceae_UCG_002	SLC22A15
153647	ENSG00000163430	rs5000757	0.045731707	0.038186386	0.342141786	0.302437754	-0.75206097	0.506054229	0.459300445	-0.31977204	0.369209685	0.239164243	0.47996634	0.307630089	0.150392702	0.050920582	0.999110489	0.958390933	Bacteria.Firmicutes.Clostridia.Clostridiales.Ruminococcaceae.Ruminococcaceae_UCG_002	FSTL1
153648	ENSG00000163431	rs2820314	0.012472413	0.017769538	0.062563809	0.476628513	0.523817938	-0.628227556	-0.485022854	0.227604145	0.203823623	0.258293802	0.255971208	0.317935511	0.08075327	0.030705311	0.999110489	0.983035144	Bacteria.Firmicutes.Clostridia.Clostridiales.Ruminococcaceae.Ruminococcaceae_UCG_002	LMOD1
153649	ENSG00000163449	rs17548270	0.218709729	0.05516427	0.583925798	0.493941508	0.203933825	-0.770486626	-0.117259297	0.312076083	0.164201698	0.394575904	0.213040436	0.453641882	0.331762385	0.063283059	0.999110489	0.983035144	Bacteria.Firmicutes.Clostridia.Clostridiales.Ruminococcaceae.Ruminococcaceae_UCG_002	TMEM169
153650	ENSG00000163515	rs1107337	0.0090969	0.00106192	0.364041159	0.296176868	-0.645908105	0.98945863	0.272346536	-0.372476558	0.240209552	0.288695952	0.297938551	0.353682484	0.068673124	0.005285231	0.999110489	0.958390933	Bacteria.Firmicutes.Clostridia.Clostridiales.Ruminococcaceae.Ruminococcaceae_UCG_002	RETNLB
153651	ENSG00000163521	rs35328001	0.014576141	0.031623839	0.183993576	0.987876448	0.502573404	-0.676204825	-0.35416244	0.005817436	0.200236712	0.307846369	0.263740892	0.381376923	0.085965852	0.04474451	0.999110489	0.999326479	Bacteria.Firmicutes.Clostridia.Clostridiales.Ruminococcaceae.Ruminococcaceae_UCG_002	GLB1L
153652	ENSG00000163527	rs62236660	0.63330661	0.379875937	0.574392836	0.469642042	0.128634242	-0.335572814	-0.179783666	0.328050928	0.268357792	0.379544411	0.318513069	0.45104117	0.515861528	0.212737032	0.999110489	0.983035144	Bacteria.Firmicutes.Clostridia.Clostridiales.Ruminococcaceae.Ruminococcaceae_UCG_002	STT3B
153653	ENSG00000163576	rs11128927	2.39249479377574e-06	1.49814430216146e-08	0.344432257	0.989870663	-0.599989119	1.153340634	-0.160668858	0.002747393	0.115965006	0.178334191	0.168702384	0.215574569	0.000285175	1.7646682095341e-06	0.999110489	0.999326479	Bacteria.Firmicutes.Clostridia.Clostridiales.Ruminococcaceae.Ruminococcaceae_UCG_002	EFHB
153654	ENSG00000163634	rs832190	0.33723673	0.28713569	0.196694995	0.244423035	-0.327797815	0.270189258	-0.553487494	0.363572494	0.339060914	0.251753082	0.424321376	0.309517475	0.400123401	0.178400652	0.999110489	0.958390933	Bacteria.Firmicutes.Clostridia.Clostridiales.Ruminococcaceae.Ruminococcaceae_UCG_002	THOC7
153655	ENSG00000163636	rs3846221	0.926454845	0.589015673	0.557695053	0.145118269	0.019725592	-0.163479476	0.155817055	-0.583876808	0.212870285	0.301090358	0.264405219	0.39592692	0.593539288	0.281773917	0.999110489	0.929565866	Bacteria.Firmicutes.Clostridia.Clostridiales.Ruminococcaceae.Ruminococcaceae_UCG_002	PSMD6
153656	ENSG00000163684	rs2292679	0.590331877	0.11866907	0.379868089	0.535941754	0.116352336	-0.480918006	0.242434135	-0.231644419	0.215054496	0.304132786	0.274196815	0.372257604	0.502418929	0.103797488	0.999110489	0.983035144	Bacteria.Firmicutes.Clostridia.Clostridiales.Ruminococcaceae.Ruminococcaceae_UCG_002	RPP14
153657	ENSG00000163686	rs9877978	0.017395074	0.001772565	0.495230065	0.29865812	-0.859221893	0.789209941	0.306810303	-0.33408536	0.352046753	0.242054723	0.447325757	0.318875709	0.094021436	0.007246731	0.999110489	0.958390933	Bacteria.Firmicutes.Clostridia.Clostridiales.Ruminococcaceae.Ruminococcaceae_UCG_002	ABHD6
153658	ENSG00000163702	rs279571	0.046657564	0.002854005	0.873874416	0.431803307	-0.569379731	0.710783486	0.057422349	-0.237786965	0.280752444	0.22923341	0.360316647	0.300604162	0.151167878	0.009570959	0.999110489	0.983035144	Bacteria.Firmicutes.Clostridia.Clostridiales.Ruminococcaceae.Ruminococcaceae_UCG_002	IL17RC
153659	ENSG00000163743	rs1047970	0.029331029	0.064980441	0.519483079	0.951642993	-0.531969203	0.515283071	0.198447866	-0.020398544	0.238740815	0.274496536	0.306405348	0.335071277	0.123469489	0.070382195	0.999110489	0.999326479	Bacteria.Firmicutes.Clostridia.Clostridiales.Ruminococcaceae.Ruminococcaceae_UCG_002	RCHY1
153660	ENSG00000163754	rs3182285	0.488776136	0.807086863	0.196268033	0.085407681	-0.183568624	0.056531848	0.421997697	-0.576181591	0.263666455	0.230569627	0.323204542	0.329862716	0.465688426	0.337017355	0.999110489	0.903356993	Bacteria.Firmicutes.Clostridia.Clostridiales.Ruminococcaceae.Ruminococcaceae_UCG_002	GYG1
153661	ENSG00000163807	rs1876223	0.701389496	0.473975277	0.318918103	0.315907433	0.140453289	-0.185719432	0.459445213	-0.33830523	0.364679027	0.257867013	0.457439884	0.33472352	0.533743135	0.246216871	0.999110489	0.959670798	Bacteria.Firmicutes.Clostridia.Clostridiales.Ruminococcaceae.Ruminococcaceae_UCG_002	KIAA1143
153662	ENSG00000163811	rs3087649	0.078575923	0.048960867	0.83125298	0.769642165	0.898765026	-0.628616	-0.134346686	0.113278215	0.502904581	0.313281583	0.627924404	0.385209582	0.2026794	0.059025957	0.999110489	0.999108772	Bacteria.Firmicutes.Clostridia.Clostridiales.Ruminococcaceae.Ruminococcaceae_UCG_002	WDR43
153663	ENSG00000163817	rs2531743	0.12209677	0.24566107	0.062874078	0.18704396	0.598164332	-0.33456213	-0.912061093	0.47322164	0.381857361	0.285576317	0.481925126	0.354889656	0.253916502	0.163071528	0.999110489	0.942791974	Bacteria.Firmicutes.Clostridia.Clostridiales.Ruminococcaceae.Ruminococcaceae_UCG_002	SLC6A20
153664	ENSG00000163820	rs59226168	0.448333748	0.151533233	0.895897184	0.73729181	0.160927771	-0.340962862	0.03429585	-0.112604584	0.210965866	0.234952194	0.261085202	0.334256111	0.450068126	0.120806364	0.999110489	0.999108772	Bacteria.Firmicutes.Clostridia.Clostridiales.Ruminococcaceae.Ruminococcaceae_UCG_002	FYCO1
153665	ENSG00000163823	rs1979671	0.968125595	0.884724627	0.398602545	0.329646405	0.019724826	-0.044400762	0.546735884	-0.407860142	0.491725347	0.305048552	0.643434487	0.415254404	0.605505106	0.354261594	0.999110489	0.966155845	Bacteria.Firmicutes.Clostridia.Clostridiales.Ruminococcaceae.Ruminococcaceae_UCG_002	CCR1
153666	ENSG00000163832	rs78889957	0.012767273	0.002589005	0.296674686	0.564196297	-0.592145575	0.599365484	0.302282642	-0.156795665	0.231215626	0.191259704	0.287328834	0.270529725	0.081209508	0.009125973	0.999110489	0.983085435	Bacteria.Firmicutes.Clostridia.Clostridiales.Ruminococcaceae.Ruminococcaceae_UCG_002	ELP6
153667	ENSG00000163864	rs10935341	0.028756965	0.009493251	0.381846765	0.268489182	-0.822712199	0.714119399	0.439436306	-0.416258493	0.367857536	0.267154992	0.49909088	0.372958675	0.122880172	0.020549083	0.999110489	0.958390933	Bacteria.Firmicutes.Clostridia.Clostridiales.Ruminococcaceae.Ruminococcaceae_UCG_002	NMNAT3
153668	ENSG00000163866	rs11263900	0.281964092	0.343053446	0.624241981	0.689286343	-0.327393908	0.242235817	0.198674445	-0.129926698	0.301767422	0.253616968	0.403652383	0.323512253	0.373326727	0.200537756	0.999110489	0.997030919	Bacteria.Firmicutes.Clostridia.Clostridiales.Ruminococcaceae.Ruminococcaceae_UCG_002	SMIM12
153669	ENSG00000163870	rs4974444	0.309407067	0.255740834	0.371706046	0.30313002	-0.825753762	0.51071696	0.956995146	-0.608381669	0.806023642	0.445409596	1.063917456	0.586126543	0.388857138	0.167122229	0.999110489	0.958390933	Bacteria.Firmicutes.Clostridia.Clostridiales.Ruminococcaceae.Ruminococcaceae_UCG_002	TPRA1
153670	ENSG00000163875	rs866688016	0.958316501	0.9573269	0.67251777	0.40222143	0.010412737	0.025046067	0.110104281	-0.452779159	0.198457811	0.46627602	0.259302269	0.536991584	0.603201538	0.37195956	0.999110489	0.983035144	Bacteria.Firmicutes.Clostridia.Clostridiales.Ruminococcaceae.Ruminococcaceae_UCG_002	MEAF6
153671	ENSG00000163898	rs147676117	0.712872958	0.358848487	0.299088354	0.637716069	-0.07303518	-0.414099448	0.273600067	0.254643618	0.197599505	0.448107598	0.261378647	0.538227643	0.537436113	0.206637226	0.999110489	0.997030919	Bacteria.Firmicutes.Clostridia.Clostridiales.Ruminococcaceae.Ruminococcaceae_UCG_002	LIPH
153672	ENSG00000163902	rs7624160	0.019495508	0.010150157	0.214332352	0.141430909	1.034147045	-0.879403322	-0.622257837	0.551664102	0.431735007	0.332099177	0.496217446	0.370594693	0.099441167	0.021349817	0.999110489	0.927967636	Bacteria.Firmicutes.Clostridia.Clostridiales.Ruminococcaceae.Ruminococcaceae_UCG_002	RPN1
153673	ENSG00000163913	rs6439184	0.668872451	0.21335453	0.488253418	0.874165754	0.082074019	-0.387093533	0.169356602	-0.063495974	0.191026058	0.308020263	0.242959843	0.399358157	0.524993122	0.149293589	0.999110489	0.999326479	Bacteria.Firmicutes.Clostridia.Clostridiales.Ruminococcaceae.Ruminococcaceae_UCG_002	IFT122
153674	ENSG00000163933	rs2115781	0.01465397	0.001034009	0.845998182	0.59718941	0.688064956	-0.679785415	-0.06748078	0.135015395	0.274366843	0.197848744	0.346048433	0.254239061	0.086200386	0.005196073	0.999110489	0.990358646	Bacteria.Firmicutes.Clostridia.Clostridiales.Ruminococcaceae.Ruminococcaceae_UCG_002	RFT1
153675	ENSG00000163935	rs2581817	0.541254351	0.266501637	0.69195945	0.984361602	0.159711822	-0.275983487	0.136585594	-0.006078338	0.260049875	0.246240387	0.343209342	0.308911394	0.484018942	0.170604889	0.999110489	0.999326479	Bacteria.Firmicutes.Clostridia.Clostridiales.Ruminococcaceae.Ruminococcaceae_UCG_002	SFMBT1
153676	ENSG00000163938	rs10933	0.191225176	0.132844271	0.532277903	0.49490377	-0.415920706	0.36435994	0.232834022	-0.207794996	0.3149191	0.239385975	0.370821619	0.3027327	0.309480888	0.111371975	0.999110489	0.983035144	Bacteria.Firmicutes.Clostridia.Clostridiales.Ruminococcaceae.Ruminococcaceae_UCG_002	GNL3
153677	ENSG00000163945	rs10012416	0.894193141	0.316660693	0.246779342	0.001523347	-0.019017702	-0.334164823	-0.217413616	1.26433083	0.142431277	0.331145993	0.186024899	0.381936237	0.585957024	0.189980721	0.999110489	0.702618097	Bacteria.Firmicutes.Clostridia.Clostridiales.Ruminococcaceae.Ruminococcaceae_UCG_002	UVSSA
153678	ENSG00000163946	rs958755	0.774217925	0.409361973	0.958252937	0.662520974	0.090039349	-0.204216572	-0.020606786	0.136180083	0.312572346	0.245930607	0.392149077	0.310601251	0.556031325	0.223580481	0.999110489	0.997030919	Bacteria.Firmicutes.Clostridia.Clostridiales.Ruminococcaceae.Ruminococcaceae_UCG_002	TASOR
153679	ENSG00000163961	rs9865308	0.429940533	0.740029787	0.4433545	0.614299024	-0.308462617	0.078495679	0.470819466	-0.182721046	0.388369963	0.235556862	0.610464243	0.360833486	0.444184843	0.320963392	0.999110489	0.990358646	Bacteria.Firmicutes.Clostridia.Clostridiales.Ruminococcaceae.Ruminococcaceae_UCG_002	RNF168
153680	ENSG00000163964	rs6805472	0.582987841	0.021108662	0.080337569	0.561483509	0.113271348	-0.532943531	0.480652307	-0.163120462	0.205281685	0.225498812	0.270568192	0.279488942	0.500874271	0.034289198	0.999110489	0.983035144	Bacteria.Firmicutes.Clostridia.Clostridiales.Ruminococcaceae.Ruminococcaceae_UCG_002	PIGX
153681	ENSG00000163993	rs58654929	0.207637684	0.028402587	0.86071548	0.950135132	0.289185694	-0.562023582	0.049091682	-0.020275613	0.227211855	0.250716075	0.278675742	0.322968005	0.323189926	0.041789378	0.999110489	0.999326479	Bacteria.Firmicutes.Clostridia.Clostridiales.Ruminococcaceae.Ruminococcaceae_UCG_002	S100P
153682	ENSG00000164002	rs72935417	0.319174256	0.100879151	0.652768411	0.523842518	0.209570661	-0.386593526	-0.12029878	0.198378	0.208767278	0.232294783	0.266143352	0.309531542	0.392654678	0.093911121	0.999110489	0.983035144	Bacteria.Firmicutes.Clostridia.Clostridiales.Ruminococcaceae.Ruminococcaceae_UCG_002	EXO5
153683	ENSG00000164008	rs1570431	0.435156687	0.938491766	0.501442107	0.168759183	-0.227556758	0.019347983	-0.279482839	0.430712614	0.289786877	0.249764877	0.413439301	0.309487838	0.446701361	0.36777603	0.999110489	0.937195907	Bacteria.Firmicutes.Clostridia.Clostridiales.Ruminococcaceae.Ruminococcaceae_UCG_002	C1orf50
153684	ENSG00000164010	rs12406279	0.122763522	0.027957442	0.267529766	0.155257774	0.339226012	-0.879318515	-0.305174443	0.668397208	0.216949575	0.391111139	0.272876902	0.464840483	0.254835085	0.041379451	0.999110489	0.932728564	Bacteria.Firmicutes.Clostridia.Clostridiales.Ruminococcaceae.Ruminococcaceae_UCG_002	ERMAP
153685	ENSG00000164035	rs28444682	0.870206563	0.61965301	0.769242353	0.86907643	-0.030065456	0.131285597	-0.070242499	-0.058473414	0.183278232	0.263239661	0.238437779	0.353347207	0.579774316	0.290091077	0.999110489	0.999326479	Bacteria.Firmicutes.Clostridia.Clostridiales.Ruminococcaceae.Ruminococcaceae_UCG_002	EMCN
153686	ENSG00000164039	rs2069274	0.822202213	0.801630859	0.095684182	0.157028109	0.065388088	0.070452699	-0.613609514	0.491359353	0.289810697	0.279278545	0.362931886	0.343206092	0.567449715	0.335730897	0.999110489	0.932728564	Bacteria.Firmicutes.Clostridia.Clostridiales.Ruminococcaceae.Ruminococcaceae_UCG_002	BDH2
153687	ENSG00000164053	rs3135941	0.417702717	0.256416232	0.822860427	0.943503088	0.170511855	-0.36801091	-0.059756682	-0.028571701	0.209060865	0.32141273	0.265852611	0.401614428	0.440211278	0.167365423	0.999110489	0.999326479	Bacteria.Firmicutes.Clostridia.Clostridiales.Ruminococcaceae.Ruminococcaceae_UCG_002	ATRIP
153688	ENSG00000164062	rs3197999	0.859535839	0.37890843	0.874681772	0.746598209	-0.038967271	0.190680116	-0.044475745	-0.089705847	0.219325706	0.215225799	0.280892072	0.276439528	0.576755506	0.212409051	0.999110489	0.999108772	Bacteria.Firmicutes.Clostridia.Clostridiales.Ruminococcaceae.Ruminococcaceae_UCG_002	APEH
153689	ENSG00000164066	rs12511932	0.403749051	0.351990164	0.68675308	0.700953249	0.402957159	-0.281190474	0.223587959	-0.135533278	0.479466279	0.299947965	0.551967925	0.351364592	0.433695024	0.203865379	0.999110489	0.997030919	Bacteria.Firmicutes.Clostridia.Clostridiales.Ruminococcaceae.Ruminococcaceae_UCG_002	INTU
153690	ENSG00000164076	rs6446187	0.022221762	0.006904707	0.532004676	0.705851345	-0.599271493	0.67585542	-0.212445827	0.11503978	0.255813373	0.242220513	0.338124459	0.30345729	0.107171943	0.016914535	0.999110489	0.997030919	Bacteria.Firmicutes.Clostridia.Clostridiales.Ruminococcaceae.Ruminococcaceae_UCG_002	CAMKV
153691	ENSG00000164078	rs9843653	0.790059604	0.921169487	0.421767769	0.482512692	0.074226676	0.026117431	-0.29703307	0.237797806	0.277656799	0.2628942	0.367400267	0.336670997	0.559784048	0.363117297	0.999110489	0.983035144	Bacteria.Firmicutes.Clostridia.Clostridiales.Ruminococcaceae.Ruminococcaceae_UCG_002	MST1R
153692	ENSG00000164081	rs4067	0.190423571	0.183593258	0.864751213	0.903817095	1.013796574	-0.577565974	-0.15949387	0.063367065	0.766203392	0.429709118	0.932686527	0.522342043	0.309144219	0.135497808	0.999110489	0.999326479	Bacteria.Firmicutes.Clostridia.Clostridiales.Ruminococcaceae.Ruminococcaceae_UCG_002	TEX264
153693	ENSG00000164088	rs5743836	0.741961332	0.90083306	0.93095632	0.873548849	-0.065748586	0.044846259	-0.021897751	0.069444021	0.198837657	0.358492622	0.251761682	0.43461923	0.546450446	0.357772528	0.999110489	0.999326479	Bacteria.Firmicutes.Clostridia.Clostridiales.Ruminococcaceae.Ruminococcaceae_UCG_002	PPM1M
153694	ENSG00000164096	rs6857105	0.14661773	0.139449065	0.885529405	0.232169987	-0.374465119	0.387714931	-0.043448828	0.404858138	0.254886931	0.259138108	0.30062214	0.33568942	0.27526978	0.114500599	0.999110489	0.958390933	Bacteria.Firmicutes.Clostridia.Clostridiales.Ruminococcaceae.Ruminococcaceae_UCG_002	C4orf3
153695	ENSG00000164111	rs7655436	0.668238164	0.698679179	0.675022764	0.941243575	0.117920026	-0.108964507	-0.145508027	0.02693995	0.273898354	0.280243202	0.345487935	0.364090169	0.524993122	0.311359493	0.999110489	0.999326479	Bacteria.Firmicutes.Clostridia.Clostridiales.Ruminococcaceae.Ruminococcaceae_UCG_002	ANXA5
153696	ENSG00000164116	rs2625263	0.830702674	0.752489931	0.531248554	0.258073248	0.058544463	-0.065558735	0.216600393	-0.318469175	0.272728211	0.207009058	0.344100318	0.279124088	0.569203882	0.324376914	0.999110489	0.958390933	Bacteria.Firmicutes.Clostridia.Clostridiales.Ruminococcaceae.Ruminococcaceae_UCG_002	GUCY1A1
153697	ENSG00000164120	rs17524423	0.426088972	0.292546828	0.511433122	0.491095639	-0.177904927	0.471380299	0.185136078	-0.375477292	0.222122365	0.444214695	0.280407445	0.542212455	0.443115766	0.180967193	0.999110489	0.983035144	Bacteria.Firmicutes.Clostridia.Clostridiales.Ruminococcaceae.Ruminococcaceae_UCG_002	HPGD
153698	ENSG00000164142	rs3172567	0.605630777	0.856833657	0.51581974	0.988420232	-0.124647403	0.078444705	0.199819977	-0.007948216	0.240240098	0.433098887	0.305827793	0.545536703	0.507618248	0.348824887	0.999110489	0.999326479	Bacteria.Firmicutes.Clostridia.Clostridiales.Ruminococcaceae.Ruminococcaceae_UCG_002	FHIP1A
153699	ENSG00000164144	rs4276264	0.319710618	0.720050979	0.782915911	0.616669419	-0.220505924	0.07977508	0.083178628	0.160812139	0.21990609	0.221627836	0.300648436	0.319710545	0.392654678	0.316375501	0.999110489	0.990358646	Bacteria.Firmicutes.Clostridia.Clostridiales.Ruminococcaceae.Ruminococcaceae_UCG_002	ARFIP1
153700	ENSG00000164172	rs3212641	0.193410118	0.793005248	0.188682282	0.575620008	0.274959661	-0.140553935	-0.359092069	-0.336911067	0.209227919	0.53342862	0.270313652	0.598811024	0.31131477	0.334098248	0.999110489	0.988389125	Bacteria.Firmicutes.Clostridia.Clostridiales.Ruminococcaceae.Ruminococcaceae_UCG_002	MOCS2
153701	ENSG00000164181	rs6449487	0.055265409	0.021858727	0.24641106	0.160991631	0.589613252	-0.658464018	-0.471721387	0.510046453	0.30207743	0.280282428	0.403299655	0.359715518	0.16447587	0.034990877	0.999110489	0.933159116	Bacteria.Firmicutes.Clostridia.Clostridiales.Ruminococcaceae.Ruminococcaceae_UCG_002	ELOVL7
153702	ENSG00000164187	rs12522542	0.917395917	0.376833385	0.864920197	0.305876127	-0.028004963	-0.2008472	0.059598746	0.295895693	0.268972035	0.225711562	0.348961237	0.28670829	0.591493877	0.211704162	0.999110489	0.958390933	Bacteria.Firmicutes.Clostridia.Clostridiales.Ruminococcaceae.Ruminococcaceae_UCG_002	LMBRD2
153703	ENSG00000164190	rs188541	0.859272244	0.755513167	0.919931985	0.884867585	0.052926435	-0.077937492	-0.036785136	0.04482948	0.297330305	0.249244158	0.364531628	0.308379178	0.576755506	0.325104518	0.999110489	0.999326479	Bacteria.Firmicutes.Clostridia.Clostridiales.Ruminococcaceae.Ruminococcaceae_UCG_002	NIPBL
153704	ENSG00000164219	rs265437	0.824110841	0.865676317	0.720878928	0.308166165	-0.090950664	-0.053204451	-0.179391548	0.396965782	0.407558159	0.313292449	0.499922897	0.386480321	0.567806756	0.350306029	0.999110489	0.958390933	Bacteria.Firmicutes.Clostridia.Clostridiales.Ruminococcaceae.Ruminococcaceae_UCG_002	PGGT1B
153705	ENSG00000164220	rs2069680	0.193923631	0.158693561	0.69015627	0.600295656	-0.367749346	0.387661188	0.145940014	-0.182926796	0.280162249	0.271878698	0.364462401	0.347403695	0.311698256	0.124102272	0.999110489	0.990358646	Bacteria.Firmicutes.Clostridia.Clostridiales.Ruminococcaceae.Ruminococcaceae_UCG_002	F2RL2
153706	ENSG00000164253	rs6872745	0.093043691	0.006195536	0.921108226	0.486818899	0.411115545	-0.605947838	-0.033297765	0.198446073	0.241179111	0.214157806	0.334909244	0.283751603	0.222276334	0.015755224	0.999110489	0.983035144	Bacteria.Firmicutes.Clostridia.Clostridiales.Ruminococcaceae.Ruminococcaceae_UCG_002	WDR41
153707	ENSG00000164284	rs10477416	0.17862767	0.623607653	0.141752912	0.587963386	-0.320097847	0.148007107	0.441219825	-0.192603093	0.235420594	0.300159751	0.296644718	0.35372729	0.298775307	0.291295096	0.999110489	0.990358646	Bacteria.Firmicutes.Clostridia.Clostridiales.Ruminococcaceae.Ruminococcaceae_UCG_002	GRPEL2
153708	ENSG00000164296	rs4705403	0.802774069	0.305204009	0.553918286	0.410542798	0.047405476	-0.498072761	0.14302071	-0.468610097	0.18903097	0.481932206	0.240376424	0.565762733	0.562667241	0.185468938	0.999110489	0.983035144	Bacteria.Firmicutes.Clostridia.Clostridiales.Ruminococcaceae.Ruminococcaceae_UCG_002	TIGD6
153709	ENSG00000164303	rs4861608	0.004185241	0.002580691	0.603692507	0.547112923	0.805047554	-0.7508179	-0.204505533	0.193126012	0.27118642	0.239505545	0.392041812	0.319078794	0.044291593	0.009119409	0.999110489	0.983035144	Bacteria.Firmicutes.Clostridia.Clostridiales.Ruminococcaceae.Ruminococcaceae_UCG_002	ENPP6
153710	ENSG00000164305	rs12108497	0.602491164	0.415596518	0.198840682	0.594356643	-0.124342657	-0.210067208	0.370494886	-0.173235348	0.237577238	0.256391365	0.285413469	0.323699836	0.507108942	0.225677568	0.999110489	0.990358646	Bacteria.Firmicutes.Clostridia.Clostridiales.Ruminococcaceae.Ruminococcaceae_UCG_002	CASP3
153711	ENSG00000164307	rs3198304	0.060395841	0.030601051	0.6361666	0.599748102	0.461581771	-0.66022479	0.148093206	-0.192147456	0.241519619	0.298685827	0.311578465	0.36436631	0.1716182	0.043572305	0.999110489	0.990358646	Bacteria.Firmicutes.Clostridia.Clostridiales.Ruminococcaceae.Ruminococcaceae_UCG_002	ERAP1
153712	ENSG00000164308	rs1363908	1.20720101668152e-08	1.13801358531411e-11	0.442854896	0.460871429	-0.863066809	1.089312775	0.131974873	-0.130850883	0.132353194	0.132353194	0.170930316	0.176392853	9.11324341839909e-06	5.36187707185312e-09	0.999110489	0.983035144	Bacteria.Firmicutes.Clostridia.Clostridiales.Ruminococcaceae.Ruminococcaceae_UCG_002	ERAP2
153713	ENSG00000164323	rs72706066	0.379669997	0.517858247	0.386240101	0.294508484	-0.183396972	0.235012472	0.232724443	-0.488789526	0.207338129	0.361449597	0.26678528	0.46251234	0.423083734	0.260997343	0.999110489	0.958390933	Bacteria.Firmicutes.Clostridia.Clostridiales.Ruminococcaceae.Ruminococcaceae_UCG_002	CFAP97
153714	ENSG00000164344	rs4253332	0.21495481	0.071221799	0.553303554	0.267944282	-0.527836223	0.522128784	0.305032194	-0.384520207	0.421499964	0.284683321	0.511874618	0.344126094	0.328935062	0.074959657	0.999110489	0.958390933	Bacteria.Firmicutes.Clostridia.Clostridiales.Ruminococcaceae.Ruminococcaceae_UCG_002	KLKB1
153715	ENSG00000164346	rs16872259	0.062944559	6.13752922870142e-05	0.76534337	0.388015069	-0.361299035	1.115470078	-0.070652913	-0.314427537	0.190959766	0.260234296	0.235725853	0.361804188	0.175989925	0.000818424	0.999110489	0.983035144	Bacteria.Firmicutes.Clostridia.Clostridiales.Ruminococcaceae.Ruminococcaceae_UCG_002	NSA2
153716	ENSG00000164347	rs17647023	0.032639979	0.003833786	0.262143619	0.367939392	0.566470999	-1.011471796	-0.353689105	0.412551426	0.259471308	0.337248866	0.312677961	0.455027003	0.128637694	0.011278445	0.999110489	0.982676571	Bacteria.Firmicutes.Clostridia.Clostridiales.Ruminococcaceae.Ruminococcaceae_UCG_002	GFM2
153717	ENSG00000164363	rs7447815	0.07772019	0.00023477	0.691856675	0.317394608	0.375838805	-0.868253226	0.109448295	0.282528364	0.209682969	0.222938931	0.274922522	0.280404237	0.201389608	0.002019476	0.999110489	0.959670798	Bacteria.Firmicutes.Clostridia.Clostridiales.Ruminococcaceae.Ruminococcaceae_UCG_002	SLC6A18
153718	ENSG00000164366	rs3756715	0.341971702	0.465248503	0.248077895	0.250758949	-0.211013999	0.312059078	0.331572348	-0.621322671	0.220430198	0.424823707	0.284490615	0.536156636	0.403790596	0.243209763	0.999110489	0.958390933	Bacteria.Firmicutes.Clostridia.Clostridiales.Ruminococcaceae.Ruminococcaceae_UCG_002	CCDC127
153719	ENSG00000164403	rs1698105	0.935949774	0.829321431	0.204037063	0.244148575	-0.033324539	-0.068728386	0.599375002	-0.442532739	0.413080941	0.317537845	0.467155354	0.376516649	0.596416642	0.3421576	0.999110489	0.958390933	Bacteria.Firmicutes.Clostridia.Clostridiales.Ruminococcaceae.Ruminococcaceae_UCG_002	SHROOM1
153720	ENSG00000164406	rs57880964	0.425989626	0.033641238	0.385470379	0.06795015	-0.164234568	1.309866867	0.239432564	-1.21998015	0.20501006	0.603533276	0.274028231	0.65722527	0.443115766	0.046734344	0.999110489	0.903356993	Bacteria.Firmicutes.Clostridia.Clostridiales.Ruminococcaceae.Ruminococcaceae_UCG_002	LEAP2
153721	ENSG00000164414	rs1051148	0.197855588	0.144119351	0.90837616	0.791765758	-0.440293844	0.405161384	0.059892931	-0.09835852	0.338430295	0.274046204	0.51839012	0.371014035	0.31424809	0.1171422	0.999110489	0.999108772	Bacteria.Firmicutes.Clostridia.Clostridiales.Ruminococcaceae.Ruminococcaceae_UCG_002	SLC35A1
153722	ENSG00000164418	rs513216	0.515214645	0.556569579	0.698558959	0.813197409	0.227133547	-0.26459676	-0.16525773	0.126884335	0.347129512	0.447709753	0.42484395	0.534778873	0.47324407	0.271932862	0.999110489	0.999326479	Bacteria.Firmicutes.Clostridia.Clostridiales.Ruminococcaceae.Ruminococcaceae_UCG_002	GRIK2
153723	ENSG00000164484	rs3813359	0.08825056	0.003597618	0.392165721	0.108513892	-0.358639425	1.064107578	0.22876678	-0.783602599	0.207222326	0.352210228	0.265565021	0.481538356	0.215601793	0.010924735	0.999110489	0.915648955	Bacteria.Firmicutes.Clostridia.Clostridiales.Ruminococcaceae.Ruminococcaceae_UCG_002	TMEM200A
153724	ENSG00000164576	rs6884266	0.152736354	0.138205798	0.488603343	0.492056528	-1.410517505	0.784251018	0.755578408	-0.405041077	0.974868982	0.522496371	1.084832519	0.586208017	0.280377078	0.114148717	0.999110489	0.983035144	Bacteria.Firmicutes.Clostridia.Clostridiales.Ruminococcaceae.Ruminococcaceae_UCG_002	SAP30L
153725	ENSG00000164597	rs2237677	0.77435836	0.882916244	0.733532675	0.889744056	-0.073618534	-0.048199328	0.113049505	0.057256953	0.255730949	0.325994275	0.330655384	0.411409607	0.556031325	0.353838193	0.999110489	0.999326479	Bacteria.Firmicutes.Clostridia.Clostridiales.Ruminococcaceae.Ruminococcaceae_UCG_002	COG5
153726	ENSG00000164615	rs7715240	0.638989047	0.365890377	0.842235754	0.76944362	-0.131600029	0.264623972	-0.068174954	0.114203104	0.279214775	0.290615952	0.34116116	0.388010333	0.517387081	0.208708601	0.999110489	0.999108772	Bacteria.Firmicutes.Clostridia.Clostridiales.Ruminococcaceae.Ruminococcaceae_UCG_002	CAMLG
153727	ENSG00000164627	rs113412831	0.012223732	4.83361206699745e-05	0.609376855	0.987742413	-0.344080834	1.047847183	0.087567316	0.005155438	0.133486108	0.240645504	0.170546615	0.334281887	0.080339666	0.000697166	0.999110489	0.999326479	Bacteria.Firmicutes.Clostridia.Clostridiales.Ruminococcaceae.Ruminococcaceae_UCG_002	KIF6
153728	ENSG00000164638	rs6965716	0.000925222	0.000112939	0.05740404	0.035461623	0.911662192	-0.917418438	-0.684935148	0.667001316	0.262619074	0.223183297	0.354059804	0.310548898	0.018877208	0.001258257	0.999110489	0.903356993	Bacteria.Firmicutes.Clostridia.Clostridiales.Ruminococcaceae.Ruminococcaceae_UCG_002	SLC29A4
153729	ENSG00000164647	rs39284	0.86960969	0.478905278	0.35952412	0.588846681	-0.056140721	0.193197682	-0.397887107	0.185910944	0.340651394	0.27127858	0.431173589	0.342248178	0.579774316	0.247696427	0.999110489	0.990358646	Bacteria.Firmicutes.Clostridia.Clostridiales.Ruminococcaceae.Ruminococcaceae_UCG_002	STEAP1
153730	ENSG00000164713	rs2906184	0.873660065	0.512424487	0.26018581	0.159114737	0.033556195	0.222094224	-0.288650421	0.615585742	0.210199775	0.337178082	0.254124946	0.432172521	0.580403625	0.259195271	0.999110489	0.933159116	Bacteria.Firmicutes.Clostridia.Clostridiales.Ruminococcaceae.Ruminococcaceae_UCG_002	BRI3
153731	ENSG00000164715	rs1532380	0.7783043	0.088744474	0.164889288	0.544676729	0.065621845	-0.590453443	0.395397831	-0.259022772	0.23212449	0.341706118	0.281494137	0.425356141	0.556679172	0.085858197	0.999110489	0.983035144	Bacteria.Firmicutes.Clostridia.Clostridiales.Ruminococcaceae.Ruminococcaceae_UCG_002	LMTK2
153732	ENSG00000164733	rs9644756	0.155586921	0.014399945	0.697120652	0.946995979	0.370671149	-0.595638994	0.128406394	0.020393995	0.257993921	0.236870826	0.328456168	0.305587803	0.282849459	0.026852349	0.999110489	0.999326479	Bacteria.Firmicutes.Clostridia.Clostridiales.Ruminococcaceae.Ruminococcaceae_UCG_002	CTSB
153733	ENSG00000164758	rs60771155	0.271104877	0.162684338	0.694167463	0.834003355	-0.225464779	0.311993208	0.104611167	-0.065147921	0.203128371	0.220939553	0.264866989	0.309618907	0.36765078	0.12583747	0.999110489	0.999326479	Bacteria.Firmicutes.Clostridia.Clostridiales.Ruminococcaceae.Ruminococcaceae_UCG_002	MED30
153734	ENSG00000164761	rs1564858	0.992225984	0.418782526	0.408247414	0.183842694	-0.001934637	0.236909271	-0.206944061	0.55946796	0.197795704	0.291147393	0.248619992	0.41648437	0.610781487	0.226819447	0.999110489	0.942791974	Bacteria.Firmicutes.Clostridia.Clostridiales.Ruminococcaceae.Ruminococcaceae_UCG_002	TNFRSF11B
153735	ENSG00000164764	rs7461280	0.160930867	0.156790634	0.498484567	0.335987103	-0.487461602	0.384784878	-0.295710307	0.318155551	0.343736668	0.268609392	0.434426511	0.328231276	0.28652787	0.123075951	0.999110489	0.974056044	Bacteria.Firmicutes.Clostridia.Clostridiales.Ruminococcaceae.Ruminococcaceae_UCG_002	SBSPON
153736	ENSG00000164818	rs4719324	0.123744894	0.008538319	0.902649548	0.351898312	-0.362631483	0.612528899	-0.040531694	-0.27502763	0.232537424	0.225823037	0.330080265	0.293317687	0.255416637	0.019403402	0.999110489	0.97703624	Bacteria.Firmicutes.Clostridia.Clostridiales.Ruminococcaceae.Ruminococcaceae_UCG_002	DNAAF5
153737	ENSG00000164823	rs2735888	0.173026121	0.138505278	0.432871698	0.398280695	-0.328400532	0.327434661	0.257883474	-0.280663324	0.238371566	0.21831737	0.32677085	0.330076383	0.29403659	0.114148717	0.999110489	0.983035144	Bacteria.Firmicutes.Clostridia.Clostridiales.Ruminococcaceae.Ruminococcaceae_UCG_002	OSGIN2
153738	ENSG00000164825	rs1799946	0.18702831	0.229782823	0.716836314	0.665248798	-0.342422888	0.39683994	0.119615469	-0.16406204	0.256788698	0.327342645	0.328367408	0.377449036	0.305603801	0.156376585	0.999110489	0.997030919	Bacteria.Firmicutes.Clostridia.Clostridiales.Ruminococcaceae.Ruminococcaceae_UCG_002	DEFB1
153739	ENSG00000164828	rs12537543	0.58848098	0.743118173	0.200835892	0.144634738	0.117569616	-0.105111913	-0.362253944	0.57118669	0.21622419	0.319366228	0.280321743	0.386848359	0.50197552	0.321949408	0.999110489	0.929565866	Bacteria.Firmicutes.Clostridia.Clostridiales.Ruminococcaceae.Ruminococcaceae_UCG_002	SUN1
153740	ENSG00000164855	rs3808336	0.002358765	0.003107511	0.044638218	0.092478885	1.058407629	-0.808134193	-0.839736589	0.561985675	0.334388845	0.263095736	0.410095581	0.329104053	0.032974957	0.009979873	0.999110489	0.903356993	Bacteria.Firmicutes.Clostridia.Clostridiales.Ruminococcaceae.Ruminococcaceae_UCG_002	TMEM184A
153741	ENSG00000164880	rs1369011	0.086695164	0.158754695	0.993357122	0.334892793	0.476464593	-0.357639279	0.002723726	-0.285642944	0.273922035	0.250860796	0.325890607	0.294017705	0.214345333	0.124102272	0.999110489	0.974056044	Bacteria.Firmicutes.Clostridia.Clostridiales.Ruminococcaceae.Ruminococcaceae_UCG_002	INTS1
153742	ENSG00000164904	rs900641	0.593499355	0.011185339	0.797225287	0.621421679	-0.105670862	0.874358663	-0.06513239	-0.227147521	0.196992688	0.334823187	0.252455265	0.457766964	0.503120949	0.022538332	0.999110489	0.990358646	Bacteria.Firmicutes.Clostridia.Clostridiales.Ruminococcaceae.Ruminococcaceae_UCG_002	ALDH7A1
153743	ENSG00000164924	rs983583	0.125409426	0.093928077	0.185068898	0.150135883	0.493465673	-0.374934085	0.549172818	-0.406832379	0.317861716	0.220560643	0.409979754	0.279369029	0.256562685	0.089281901	0.999110489	0.932728564	Bacteria.Firmicutes.Clostridia.Clostridiales.Ruminococcaceae.Ruminococcaceae_UCG_002	YWHAZ
153744	ENSG00000164944	rs12679345	0.752647698	0.473432009	0.898529364	0.681186049	0.077032718	-0.239188518	-0.039282145	0.167955047	0.243399958	0.331698231	0.306846723	0.406968436	0.550055564	0.246025076	0.999110489	0.997030919	Bacteria.Firmicutes.Clostridia.Clostridiales.Ruminococcaceae.Ruminococcaceae_UCG_002	VIRMA
153745	ENSG00000164946	rs7862716	0.342933115	0.125089111	0.943940028	0.460792737	0.223511987	-0.374789416	-0.020868832	0.23931905	0.233954676	0.241209009	0.295630292	0.322555943	0.404504007	0.106963921	0.999110489	0.983035144	Bacteria.Firmicutes.Clostridia.Clostridiales.Ruminococcaceae.Ruminococcaceae_UCG_002	FREM1
153746	ENSG00000164951	rs61272950	0.038286888	0.026435507	0.715594271	0.892658955	-0.497451916	0.666203786	0.109058722	0.050887065	0.235225222	0.293289452	0.298019237	0.375633508	0.136489885	0.039582782	0.999110489	0.999326479	Bacteria.Firmicutes.Clostridia.Clostridiales.Ruminococcaceae.Ruminococcaceae_UCG_002	PDP1
153747	ENSG00000164976	rs4310287	0.06742562	0.009873822	0.135468503	0.11332768	0.379925003	-0.740022774	-0.389886467	0.618658309	0.204271787	0.278375521	0.257920292	0.385441397	0.182437505	0.021082298	0.999110489	0.915648955	Bacteria.Firmicutes.Clostridia.Clostridiales.Ruminococcaceae.Ruminococcaceae_UCG_002	MYORG
153748	ENSG00000164978	rs10972064	0.011962656	2.34131613157745e-05	0.773404681	0.488929568	-0.413508336	0.993180289	0.058376358	0.210029322	0.159909707	0.217920197	0.201905894	0.301779857	0.079448895	0.000393978	0.999110489	0.983035144	Bacteria.Firmicutes.Clostridia.Clostridiales.Ruminococcaceae.Ruminococcaceae_UCG_002	NUDT2
153749	ENSG00000164985	rs7470146	0.283535994	0.24526635	0.934596254	0.86217946	-0.316368314	0.311136953	-0.02860332	0.05497215	0.292567235	0.265356709	0.347204253	0.315406658	0.373901963	0.162913474	0.999110489	0.999326479	Bacteria.Firmicutes.Clostridia.Clostridiales.Ruminococcaceae.Ruminococcaceae_UCG_002	PSIP1
153750	ENSG00000165023	rs7036347	0.91189417	0.092737586	0.688547967	0.64986348	-0.022630767	0.535372767	-0.104561686	-0.184845162	0.20373157	0.313773493	0.259702337	0.40530455	0.590469499	0.08856961	0.999110489	0.997030919	Bacteria.Firmicutes.Clostridia.Clostridiales.Ruminococcaceae.Ruminococcaceae_UCG_002	DIRAS2
153751	ENSG00000165028	rs62565987	0.180143559	0.192118541	0.497826259	0.670204491	-0.239402811	0.419580342	0.148638106	0.171810395	0.1766956	0.318338077	0.218028	0.401605648	0.299540992	0.139331112	0.999110489	0.997030919	Bacteria.Firmicutes.Clostridia.Clostridiales.Ruminococcaceae.Ruminococcaceae_UCG_002	NIPSNAP3B
153752	ENSG00000165055	rs12668480	0.127585918	0.717974197	0.207027033	0.78078496	-0.359425908	0.119465092	0.381148209	0.112660527	0.23287758	0.329338632	0.299059181	0.403147461	0.258449427	0.315914316	0.999110489	0.999108772	Bacteria.Firmicutes.Clostridia.Clostridiales.Ruminococcaceae.Ruminococcaceae_UCG_002	METTL2B
153753	ENSG00000165072	rs2309647	0.64298062	0.999927	0.990571032	0.64039663	0.147184289	2.2838213580396e-05	-0.00591981	-0.157861894	0.316043533	0.248661722	0.49900286	0.336348107	0.518258791	0.382615065	0.999110489	0.997030919	Bacteria.Firmicutes.Clostridia.Clostridiales.Ruminococcaceae.Ruminococcaceae_UCG_002	MAMDC2
153754	ENSG00000165084	rs2958328	0.301147834	0.351233732	0.164311163	0.209090459	0.760619069	-0.388199373	-1.376093719	0.693656046	0.729771896	0.413440913	0.978316546	0.546766962	0.383539095	0.203551862	0.999110489	0.958390933	Bacteria.Firmicutes.Clostridia.Clostridiales.Ruminococcaceae.Ruminococcaceae_UCG_002	C8orf34
153755	ENSG00000165097	rs7740550	0.311792165	0.340895116	0.374644666	0.492749928	-0.37151569	0.22829208	0.422082733	-0.216221114	0.364445253	0.237944349	0.472152648	0.313436231	0.38948171	0.199771779	0.999110489	0.983035144	Bacteria.Firmicutes.Clostridia.Clostridiales.Ruminococcaceae.Ruminococcaceae_UCG_002	KDM1B
153756	ENSG00000165115	rs12552840	0.367567345	0.897461137	0.931208438	0.38692573	-0.217699531	0.032304972	0.026533256	0.263791931	0.239925903	0.249701969	0.30617766	0.302839168	0.419549454	0.357348233	0.999110489	0.983035144	Bacteria.Firmicutes.Clostridia.Clostridiales.Ruminococcaceae.Ruminococcaceae_UCG_002	KIF27
153757	ENSG00000165138	rs4743278	0.159619597	0.273622851	0.745863348	0.323011473	0.526858424	-0.273763182	0.153214638	-0.319186229	0.370336252	0.247952736	0.470734613	0.320513403	0.28494847	0.173513374	0.999110489	0.959670798	Bacteria.Firmicutes.Clostridia.Clostridiales.Ruminococcaceae.Ruminococcaceae_UCG_002	ANKS6
153758	ENSG00000165140	rs12553205	0.023707622	0.021621559	0.336370191	0.639023283	0.591657108	-0.550604209	-0.314929458	0.137608164	0.255436059	0.233931137	0.325162543	0.291992054	0.109972078	0.034803723	0.999110489	0.997030919	Bacteria.Firmicutes.Clostridia.Clostridiales.Ruminococcaceae.Ruminococcaceae_UCG_002	FBP1
153759	ENSG00000165152	rs10819943	0.100785022	0.055633197	0.654942398	0.947191976	-0.43563908	0.462746603	0.151593495	-0.020525674	0.261691253	0.237447381	0.337642822	0.308704141	0.233297091	0.063519056	0.999110489	0.999326479	Bacteria.Firmicutes.Clostridia.Clostridiales.Ruminococcaceae.Ruminococcaceae_UCG_002	PGAP4
153760	ENSG00000165156	rs1670173	0.335932402	0.227979205	0.540210902	0.740346999	0.404930669	-0.336448001	0.355683956	-0.120099764	0.417706866	0.27644165	0.577645121	0.360863326	0.399786146	0.155523545	0.999110489	0.999108772	Bacteria.Firmicutes.Clostridia.Clostridiales.Ruminococcaceae.Ruminococcaceae_UCG_002	ZHX1
153761	ENSG00000165171	rs10276377	1.09960587862227e-08	7.05436339196399e-10	0.041041117	0.049731069	2.712652067	-1.685483764	-1.01981381	0.562320446	0.414518526	0.233417963	0.489218561	0.281222337	9.11324341839909e-06	1.19406657346429e-07	0.999110489	0.903356993	Bacteria.Firmicutes.Clostridia.Clostridiales.Ruminococcaceae.Ruminococcaceae_UCG_002	METTL27
153762	ENSG00000165233	rs12003264	0.417692211	0.226451097	0.44586319	0.406111273	-0.170003042	0.374644824	-0.205665886	0.302893431	0.208432293	0.306804028	0.268146033	0.362230183	0.440211278	0.154779898	0.999110489	0.983035144	Bacteria.Firmicutes.Clostridia.Clostridiales.Ruminococcaceae.Ruminococcaceae_UCG_002	CARD19
153763	ENSG00000165264	rs10813836	0.025919196	0.025833328	0.077398968	0.059759109	-0.804632747	0.531010615	0.761325737	-0.530905095	0.352964944	0.232796406	0.424277802	0.277083872	0.116007387	0.039058667	0.999110489	0.903356993	Bacteria.Firmicutes.Clostridia.Clostridiales.Ruminococcaceae.Ruminococcaceae_UCG_002	NDUFB6
153764	ENSG00000165280	rs739844	0.286916543	0.294017753	0.43870719	0.408383357	-0.493483598	0.343802468	0.414199385	-0.309025823	0.459600222	0.324986434	0.531590477	0.371368002	0.37538175	0.18140077	0.999110489	0.983035144	Bacteria.Firmicutes.Clostridia.Clostridiales.Ruminococcaceae.Ruminococcaceae_UCG_002	VCP
153765	ENSG00000165282	rs568300	0.046019868	0.022002633	0.183593357	0.216131141	-0.65751351	0.583074519	0.537361238	-0.396479332	0.323235586	0.248473171	0.399796884	0.317428062	0.150392702	0.035101979	0.999110489	0.958390933	Bacteria.Firmicutes.Clostridia.Clostridiales.Ruminococcaceae.Ruminococcaceae_UCG_002	PIGO
153766	ENSG00000165355	rs10145518	0.113321719	0.961602951	0.719565025	0.099559391	-0.339853548	0.017388437	0.098405973	0.698912589	0.21173468	0.359799729	0.272892347	0.418296971	0.247483914	0.372817197	0.999110489	0.903617668	Bacteria.Firmicutes.Clostridia.Clostridiales.Ruminococcaceae.Ruminococcaceae_UCG_002	FBXO33
153767	ENSG00000165379	rs10139031	0.315050486	0.055538119	0.776369889	0.323378249	0.311119526	-0.483151783	-0.104172964	0.300847581	0.307276768	0.247818652	0.36521612	0.302329317	0.390318014	0.063519056	0.999110489	0.959670798	Bacteria.Firmicutes.Clostridia.Clostridiales.Ruminococcaceae.Ruminococcaceae_UCG_002	LRFN5
153768	ENSG00000165406	rs11239570	0.974277038	0.918526682	0.674295194	0.472632162	0.007469834	0.030212296	0.128702011	-0.286290717	0.230771804	0.294214235	0.304859357	0.396298183	0.606704828	0.362659794	0.999110489	0.983035144	Bacteria.Firmicutes.Clostridia.Clostridiales.Ruminococcaceae.Ruminococcaceae_UCG_002	MARCHF8
153769	ENSG00000165449	rs2137907	0.852407085	0.979437624	0.173732694	0.211783731	-0.075800409	0.006430335	0.683462674	-0.395871326	0.405805521	0.248531154	0.496923273	0.313911861	0.57591405	0.377225793	0.999110489	0.958390933	Bacteria.Firmicutes.Clostridia.Clostridiales.Ruminococcaceae.Ruminococcaceae_UCG_002	SLC16A9
153770	ENSG00000165487	rs73158468	0.652251368	0.689368251	0.831043733	0.683808041	-0.096157344	0.218072959	-0.057990835	0.29069253	0.212394895	0.543144138	0.270703052	0.710558518	0.521264715	0.309238484	0.999110489	0.997030919	Bacteria.Firmicutes.Clostridia.Clostridiales.Ruminococcaceae.Ruminococcaceae_UCG_002	MICU2
153771	ENSG00000165490	rs4391840	0.537369899	0.423668442	0.770114895	0.766956078	0.185581748	-0.25058488	-0.105266033	0.109738376	0.299284487	0.311227465	0.358721658	0.368742099	0.482168259	0.228219603	0.999110489	0.999108772	Bacteria.Firmicutes.Clostridia.Clostridiales.Ruminococcaceae.Ruminococcaceae_UCG_002	DDIAS
153772	ENSG00000165501	rs4390492	0.667248358	0.842469892	0.987395965	0.673725979	-0.08378369	-0.05697583	-0.003976636	0.150590772	0.19399169	0.285548036	0.25075954	0.356046544	0.524993122	0.345464771	0.999110489	0.997030919	Bacteria.Firmicutes.Clostridia.Clostridiales.Ruminococcaceae.Ruminococcaceae_UCG_002	LRR1
153773	ENSG00000165502	rs1952013	0.462081247	0.621948155	0.424558556	0.283356121	-0.331660332	0.141583467	-0.446551155	0.379952111	0.448307009	0.285763093	0.555690127	0.351235063	0.454782837	0.290808233	0.999110489	0.958390933	Bacteria.Firmicutes.Clostridia.Clostridiales.Ruminococcaceae.Ruminococcaceae_UCG_002	RPL36AL
153774	ENSG00000165526	rs2282580	0.432538451	0.333525941	0.989482475	0.787633142	0.199965369	-0.262281899	-0.004182644	-0.093357462	0.253197007	0.269203885	0.316077961	0.345130013	0.445677445	0.196676398	0.999110489	0.999108772	Bacteria.Firmicutes.Clostridia.Clostridiales.Ruminococcaceae.Ruminococcaceae_UCG_002	RPUSD4
153775	ENSG00000165555	rs958463	0.230175546	0.022963537	0.253563201	0.841972017	-0.300643287	0.454873305	-0.382066798	0.050830689	0.248204038	0.195285893	0.331671162	0.253936667	0.340930872	0.036025054	0.999110489	0.999326479	Bacteria.Firmicutes.Clostridia.Clostridiales.Ruminococcaceae.Ruminococcaceae_UCG_002	NOXRED1
153776	ENSG00000165630	rs1060098	0.428381892	0.77156365	0.682399256	0.431330514	-0.146258752	0.09736482	0.095047875	0.352811738	0.183523254	0.333962622	0.231240634	0.445555731	0.443387215	0.328293884	0.999110489	0.983035144	Bacteria.Firmicutes.Clostridia.Clostridiales.Ruminococcaceae.Ruminococcaceae_UCG_002	PRPF18
153777	ENSG00000165650	rs181440	0.526682177	0.644544421	0.294412613	0.11441924	-0.193685381	0.105892114	-0.394369318	0.451789264	0.304294889	0.228455079	0.373093414	0.282345179	0.477082777	0.296838219	0.999110489	0.915648955	Bacteria.Firmicutes.Clostridia.Clostridiales.Ruminococcaceae.Ruminococcaceae_UCG_002	PDZD8
153778	ENSG00000165660	rs2559517	0.379739143	0.954071107	0.340852878	0.583271934	-0.19246383	0.02924298	0.262765929	-0.359711854	0.217620364	0.505777819	0.273851638	0.652398874	0.423083734	0.371504855	0.999110489	0.990358646	Bacteria.Firmicutes.Clostridia.Clostridiales.Ruminococcaceae.Ruminococcaceae_UCG_002	ABRAXAS2
153779	ENSG00000165669	rs722525	0.165757764	0.180220757	0.499082543	0.899520087	-0.330408262	0.464529031	0.193929502	-0.053794027	0.235717246	0.342915719	0.285299341	0.42437028	0.290104346	0.133932186	0.999110489	0.999326479	Bacteria.Firmicutes.Clostridia.Clostridiales.Ruminococcaceae.Ruminococcaceae_UCG_002	FAM204A
153780	ENSG00000165672	rs10886408	0.157776117	0.027887029	0.864086719	0.435640888	-0.357332883	0.465229207	0.057558946	-0.212987578	0.250047952	0.206832213	0.334930524	0.27152101	0.28425901	0.041318499	0.999110489	0.983035144	Bacteria.Firmicutes.Clostridia.Clostridiales.Ruminococcaceae.Ruminococcaceae_UCG_002	PRDX3
153781	ENSG00000165684	rs13300907	0.634166822	0.899482165	0.964922271	0.429717093	0.080229112	0.064775422	-0.009872466	-0.44787104	0.167800147	0.510806463	0.223625194	0.563617769	0.5160062	0.35753739	0.999110489	0.983035144	Bacteria.Firmicutes.Clostridia.Clostridiales.Ruminococcaceae.Ruminococcaceae_UCG_002	SNAPC4
153782	ENSG00000165689	rs11145971	0.082290977	0.04733119	0.236333653	0.650308392	0.385692612	-0.581689365	-0.321198269	0.171142901	0.218544523	0.287727234	0.268729861	0.375772428	0.208121196	0.057773612	0.999110489	0.997030919	Bacteria.Firmicutes.Clostridia.Clostridiales.Ruminococcaceae.Ruminococcaceae_UCG_002	ENTR1
153783	ENSG00000165730	rs10762245	0.00232325	0.001149152	0.888531036	0.900682747	1.341067805	-0.865910819	0.080051283	-0.043043097	0.423009628	0.254534838	0.568893442	0.343554963	0.032680202	0.005518113	0.999110489	0.999326479	Bacteria.Firmicutes.Clostridia.Clostridiales.Ruminococcaceae.Ruminococcaceae_UCG_002	STOX1
153784	ENSG00000165731	rs1864403	0.033375804	0.03189851	0.395604521	0.567587928	-0.886968654	0.549276367	0.453151273	-0.188303445	0.408045085	0.2504784	0.529903184	0.327748388	0.128987837	0.044953149	0.999110489	0.984842547	Bacteria.Firmicutes.Clostridia.Clostridiales.Ruminococcaceae.Ruminococcaceae_UCG_002	RET
153785	ENSG00000165752	rs61864462	0.572933223	0.150190479	0.834147606	0.719133832	0.121498226	-0.639902108	-0.056149019	0.202015256	0.214431574	0.43947622	0.267086751	0.559315224	0.49847625	0.120278597	0.999110489	0.999108772	Bacteria.Firmicutes.Clostridia.Clostridiales.Ruminococcaceae.Ruminococcaceae_UCG_002	STK32C
153786	ENSG00000165792	rs2771341	0.082463938	0.115754916	0.944548631	0.942295619	0.56903815	-0.375526645	-0.032487311	-0.022937552	0.322619618	0.235566122	0.465278597	0.315660415	0.208121196	0.102133354	0.999110489	0.999326479	Bacteria.Firmicutes.Clostridia.Clostridiales.Ruminococcaceae.Ruminococcaceae_UCG_002	METTL17
153787	ENSG00000165801	rs10151973	0.010828257	0.006457499	0.189759452	0.250509202	-1.164449133	0.796402409	0.70461098	-0.399861743	0.4438244	0.282963365	0.531720042	0.34486814	0.075223856	0.016126442	0.999110489	0.958390933	Bacteria.Firmicutes.Clostridia.Clostridiales.Ruminococcaceae.Ruminococcaceae_UCG_002	ARHGEF40
153788	ENSG00000165806	rs12766889	0.982193846	0.761628458	0.19553707	0.281288351	-0.003808484	-0.083511699	0.302187037	-0.353950448	0.169986657	0.274150029	0.231059583	0.325783309	0.608756061	0.326677026	0.999110489	0.958390933	Bacteria.Firmicutes.Clostridia.Clostridiales.Ruminococcaceae.Ruminococcaceae_UCG_002	CASP7
153789	ENSG00000165813	rs12784514	0.101466981	0.025836779	0.30327905	0.384769763	-0.320333959	1.002927847	0.256375722	-0.451856009	0.192819779	0.439696746	0.247074044	0.516378513	0.23400648	0.039058667	0.999110489	0.983035144	Bacteria.Firmicutes.Clostridia.Clostridiales.Ruminococcaceae.Ruminococcaceae_UCG_002	CCDC186
153790	ENSG00000165821	rs34904279	0.129103414	0.133551088	0.375484994	0.457011819	0.557147919	-0.385764893	-0.444171848	0.254038401	0.362448274	0.253919328	0.497742523	0.339512753	0.26012737	0.111699541	0.999110489	0.983035144	Bacteria.Firmicutes.Clostridia.Clostridiales.Ruminococcaceae.Ruminococcaceae_UCG_002	SALL2
153791	ENSG00000165832	rs7099208	0.057169708	0.107700247	0.467212901	0.974423752	-0.642859826	0.467417866	0.298408008	0.011358878	0.331988571	0.286561613	0.408041069	0.35293297	0.166418272	0.097710201	0.999110489	0.999326479	Bacteria.Firmicutes.Clostridia.Clostridiales.Ruminococcaceae.Ruminococcaceae_UCG_002	TRUB1
153792	ENSG00000165898	rs10135649	0.330831386	0.006269095	0.577582197	0.082470402	0.170946718	-0.697105268	-0.126611821	0.625658053	0.174476017	0.246746075	0.226198465	0.354728265	0.398532266	0.015880395	0.999110489	0.903356993	Bacteria.Firmicutes.Clostridia.Clostridiales.Ruminococcaceae.Ruminococcaceae_UCG_002	ISCA2
153793	ENSG00000165899	rs79307438	0.022903981	0.00276336	0.254830323	0.278864196	-0.484415037	1.324544917	0.298474033	-0.570796152	0.207874393	0.425669081	0.259803748	0.52270714	0.108290436	0.009480491	0.999110489	0.958390933	Bacteria.Firmicutes.Clostridia.Clostridiales.Ruminococcaceae.Ruminococcaceae_UCG_002	OTOGL
153794	ENSG00000165929	rs3825687	0.527952132	0.162039488	0.311480356	0.644104456	0.159752701	-0.366678202	0.349709348	-0.152767105	0.251759311	0.259260633	0.342831166	0.329146346	0.477120541	0.125639111	0.999110489	0.997030919	Bacteria.Firmicutes.Clostridia.Clostridiales.Ruminococcaceae.Ruminococcaceae_UCG_002	TC2N
153795	ENSG00000165934	rs35469014	0.787553101	0.718145666	0.634322078	0.844075859	-0.066310743	-0.150901045	0.144038907	-0.099276282	0.245047238	0.416265185	0.301397352	0.502740695	0.559293741	0.315914316	0.999110489	0.999326479	Bacteria.Firmicutes.Clostridia.Clostridiales.Ruminococcaceae.Ruminococcaceae_UCG_002	CPSF2
153796	ENSG00000165943	rs2144780	0.036846323	0.014968309	0.269814493	0.340842984	0.684585588	-0.715521704	-0.455281815	0.347578217	0.321197687	0.286257292	0.409064148	0.362234557	0.134786007	0.027427403	0.999110489	0.976026342	Bacteria.Firmicutes.Clostridia.Clostridiales.Ruminococcaceae.Ruminococcaceae_UCG_002	MOAP1
153797	ENSG00000165959	rs11848707	0.135739586	0.210138409	0.30505153	0.866429189	-0.435193997	0.444716447	0.37611684	-0.075609618	0.288095553	0.351359988	0.363812733	0.447758518	0.266619461	0.147848242	0.999110489	0.999326479	Bacteria.Firmicutes.Clostridia.Clostridiales.Ruminococcaceae.Ruminococcaceae_UCG_002	CLMN
153798	ENSG00000165983	rs1055340	0.105993233	0.109240892	0.795767382	0.856847467	0.482183175	-0.397049704	-0.098442746	0.054573893	0.294148994	0.244506342	0.378781095	0.301335804	0.238555205	0.098854142	0.999110489	0.999326479	Bacteria.Firmicutes.Clostridia.Clostridiales.Ruminococcaceae.Ruminococcaceae_UCG_002	PTER
153799	ENSG00000165995	rs12780903	0.054824371	0.002298504	0.144472598	0.238772861	-0.417584447	0.867876754	0.387430781	-0.510888287	0.213542599	0.273441886	0.262288069	0.429685986	0.164407005	0.008527289	0.999110489	0.958390933	Bacteria.Firmicutes.Clostridia.Clostridiales.Ruminococcaceae.Ruminococcaceae_UCG_002	CACNB2
153800	ENSG00000165997	rs12779018	0.610852017	0.712519945	0.24827265	0.759685955	-0.099772191	-0.164702714	0.292612814	-0.167138254	0.195122558	0.445036372	0.251167619	0.5440996	0.508793363	0.314336765	0.999110489	0.999108772	Bacteria.Firmicutes.Clostridia.Clostridiales.Ruminococcaceae.Ruminococcaceae_UCG_002	ARL5B
153801	ENSG00000166002	rs4753468	0.144661703	0.081216044	0.762547064	0.875694035	-0.523251361	0.439448226	0.130564072	-0.049990204	0.354407322	0.248108213	0.430323372	0.318312163	0.27438722	0.081764613	0.999110489	0.999326479	Bacteria.Firmicutes.Clostridia.Clostridiales.Ruminococcaceae.Ruminococcaceae_UCG_002	SMCO4
153802	ENSG00000166037	rs7749	0.44114622	0.52419836	0.766645303	0.578223474	-0.187652918	0.197647694	-0.094409459	0.210935641	0.242130805	0.308657425	0.316798607	0.377484776	0.44801477	0.262474813	0.999110489	0.988411621	Bacteria.Firmicutes.Clostridia.Clostridiales.Ruminococcaceae.Ruminococcaceae_UCG_002	CEP57
153803	ENSG00000166086	rs6590735	0.564646087	0.496002531	0.471883043	0.55203615	0.149656339	-0.156383349	-0.254001691	0.181080577	0.258510935	0.228415499	0.351005566	0.302900643	0.495645594	0.253192943	0.999110489	0.983035144	Bacteria.Firmicutes.Clostridia.Clostridiales.Ruminococcaceae.Ruminococcaceae_UCG_002	JAM3
153804	ENSG00000166126	rs2295829	0.7770396	0.157375685	0.412679699	0.936625049	-0.069962153	0.358912048	-0.25791983	-0.025627384	0.246035033	0.250907236	0.312825581	0.321061588	0.556403181	0.123376534	0.999110489	0.999326479	Bacteria.Firmicutes.Clostridia.Clostridiales.Ruminococcaceae.Ruminococcaceae_UCG_002	AMN
153805	ENSG00000166130	rs7965771	0.772291981	0.738038285	0.613384615	0.407835992	-0.098965876	0.103397706	0.212857479	-0.301879261	0.340571723	0.307835255	0.419261204	0.362354117	0.555807671	0.320653476	0.999110489	0.983035144	Bacteria.Firmicutes.Clostridia.Clostridiales.Ruminococcaceae.Ruminococcaceae_UCG_002	IKBIP
153806	ENSG00000166165	rs8017780	0.28927385	0.070336233	0.661748286	0.434308862	-0.258417014	0.629362743	0.13280563	-0.351808189	0.241863739	0.342046981	0.30216601	0.447187431	0.377158579	0.074172278	0.999110489	0.983035144	Bacteria.Firmicutes.Clostridia.Clostridiales.Ruminococcaceae.Ruminococcaceae_UCG_002	CKB
153807	ENSG00000166170	rs942862	0.172369352	0.296680239	0.454986193	0.69888168	-0.618706032	0.342957105	0.406577824	-0.149824719	0.44839534	0.325994926	0.540927695	0.385603386	0.293833589	0.182247955	0.999110489	0.997030919	Bacteria.Firmicutes.Clostridia.Clostridiales.Ruminococcaceae.Ruminococcaceae_UCG_002	BAG5
153808	ENSG00000166183	rs76193065	0.387797742	0.032376396	0.855102424	0.615628282	0.170492394	-0.75993788	0.044996971	0.235207286	0.196091145	0.347541215	0.245429903	0.466234736	0.427166119	0.045490549	0.999110489	0.990358646	Bacteria.Firmicutes.Clostridia.Clostridiales.Ruminococcaceae.Ruminococcaceae_UCG_002	ASPG
153809	ENSG00000166228	rs2854614	0.502433216	0.471832831	0.924164047	0.952264612	0.15603388	-0.201237104	0.027844327	0.020888973	0.23135859	0.278058419	0.291380609	0.347601018	0.470439868	0.245443826	0.999110489	0.999326479	Bacteria.Firmicutes.Clostridia.Clostridiales.Ruminococcaceae.Ruminococcaceae_UCG_002	PCBD1
153810	ENSG00000166260	rs12945393	0.00390317	0.003427396	0.059962399	0.067093608	0.88275513	-0.834189314	-0.754740094	0.624750097	0.294944933	0.274587933	0.394227354	0.335487376	0.043331319	0.010577657	0.999110489	0.903356993	Bacteria.Firmicutes.Clostridia.Clostridiales.Ruminococcaceae.Ruminococcaceae_UCG_002	COX11
153811	ENSG00000166262	rs7164283	0.532819745	0.705361317	0.654389798	0.390928182	-0.293463292	0.107083639	-0.248431196	0.296486818	0.468002621	0.281976898	0.552380994	0.343274868	0.479415121	0.312544324	0.999110489	0.983035144	Bacteria.Firmicutes.Clostridia.Clostridiales.Ruminococcaceae.Ruminococcaceae_UCG_002	FAM227B
153812	ENSG00000166263	rs1074980	0.826518785	0.799894888	0.826195094	0.754704556	0.173872923	-0.112987433	-0.205234676	0.163703497	0.790137632	0.443917986	0.930890368	0.52173981	0.568527803	0.335498095	0.999110489	0.999108772	Bacteria.Firmicutes.Clostridia.Clostridiales.Ruminococcaceae.Ruminococcaceae_UCG_002	STXBP4
153813	ENSG00000166265	rs222950	0.180513524	0.186124837	0.370576373	0.567861337	0.698849428	-0.443563309	-0.518805273	0.219992851	0.516242806	0.331944861	0.575401006	0.383175977	0.299770931	0.136383793	0.999110489	0.984842547	Bacteria.Firmicutes.Clostridia.Clostridiales.Ruminococcaceae.Ruminococcaceae_UCG_002	CYYR1
153814	ENSG00000166268	rs375913050	0.481801426	0.153904245	0.552943117	0.116533796	0.144622259	0.672385976	-0.155976704	-0.918719994	0.204420828	0.46605796	0.261506315	0.5775641	0.463813656	0.121599256	0.999110489	0.915648955	Bacteria.Firmicutes.Clostridia.Clostridiales.Ruminococcaceae.Ruminococcaceae_UCG_002	MYRFL
153815	ENSG00000166275	rs9527	0.000638514	1.0268659805964e-11	0.555454246	0.526850942	0.486344399	-1.383665223	0.100580921	0.14009346	0.135526899	0.167605287	0.169706357	0.220187949	0.01540567	5.36187707185312e-09	0.999110489	0.983035144	Bacteria.Firmicutes.Clostridia.Clostridiales.Ruminococcaceae.Ruminococcaceae_UCG_002	BORCS7
153816	ENSG00000166313	rs2723664	0.359294533	0.232362721	0.374795974	0.42151571	0.262824818	-0.257069489	-0.305012968	0.215671287	0.284675299	0.213238958	0.341304151	0.266618337	0.414519478	0.157539148	0.999110489	0.983035144	Bacteria.Firmicutes.Clostridia.Clostridiales.Ruminococcaceae.Ruminococcaceae_UCG_002	APBB1
153817	ENSG00000166321	rs7083730	0.000788985	2.39597681083792e-06	0.362413861	0.780378152	0.487947259	-1.292142487	-0.158218911	0.086214591	0.138542979	0.249761907	0.172496766	0.307925799	0.017181074	6.27161675616733e-05	0.999110489	0.999108772	Bacteria.Firmicutes.Clostridia.Clostridiales.Ruminococcaceae.Ruminococcaceae_UCG_002	NUDT13
153818	ENSG00000166349	rs5030437	0.206568559	0.218838017	0.399121743	0.239749447	-0.929241164	0.497433942	-0.722252962	0.5720354	0.728362718	0.400632491	0.850935967	0.482126086	0.322190133	0.151387463	0.999110489	0.958390933	Bacteria.Firmicutes.Clostridia.Clostridiales.Ruminococcaceae.Ruminococcaceae_UCG_002	RAG1
153819	ENSG00000166352	rs957162	0.181697982	0.140625067	0.299015896	0.236085957	-0.690553173	0.497817458	0.612308041	-0.455551798	0.511520283	0.333733133	0.584868461	0.380932856	0.300580836	0.115029615	0.999110489	0.958390933	Bacteria.Firmicutes.Clostridia.Clostridiales.Ruminococcaceae.Ruminococcaceae_UCG_002	IFTAP
153820	ENSG00000166394	rs185375375	0.064247859	0.051487812	0.995700029	0.901749576	-0.635288828	0.52685878	-0.002392133	0.043554069	0.337474148	0.265561047	0.442168057	0.351428066	0.177631651	0.060850468	0.999110489	0.999326479	Bacteria.Firmicutes.Clostridia.Clostridiales.Ruminococcaceae.Ruminococcaceae_UCG_002	CYB5R2
153821	ENSG00000166405	rs7122904	0.068203499	0.04906225	0.238924565	0.177944812	-0.389563171	0.444198466	0.331115771	-0.41441979	0.210062737	0.221476153	0.278578058	0.304305183	0.183883178	0.059070416	0.999110489	0.938452799	Bacteria.Firmicutes.Clostridia.Clostridiales.Ruminococcaceae.Ruminococcaceae_UCG_002	RIC3
153822	ENSG00000166426	rs56410797	0.734688044	0.655248854	0.302448173	0.097527931	-0.073022817	0.10818311	-0.297884532	0.53510286	0.214550082	0.241184647	0.286579891	0.318290533	0.544457839	0.300221481	0.999110489	0.903356993	Bacteria.Firmicutes.Clostridia.Clostridiales.Ruminococcaceae.Ruminococcaceae_UCG_002	CRABP1
153823	ENSG00000166435	rs2165163	5.48907836499392e-05	1.1797296191983e-10	0.95943104	0.245619955	-0.6386185	1.361242533	0.009583206	-0.265589242	0.147889267	0.177740778	0.187670102	0.226682332	0.003107807	3.17827506558305e-08	0.999110489	0.958390933	Bacteria.Firmicutes.Clostridia.Clostridiales.Ruminococcaceae.Ruminococcaceae_UCG_002	XRRA1
153824	ENSG00000166436	rs10840106	0.036451057	0.005277261	0.642276447	0.472759243	-0.346011329	0.549408442	0.103781819	-0.180378109	0.161990631	0.190313616	0.222374665	0.249760526	0.134230017	0.014127499	0.999110489	0.983035144	Bacteria.Firmicutes.Clostridia.Clostridiales.Ruminococcaceae.Ruminococcaceae_UCG_002	TRIM66
153825	ENSG00000166501	rs429813	0.88655959	0.544231448	0.817601034	0.444895024	-0.031803026	-0.179919824	-0.06871657	0.321278355	0.222057328	0.295129005	0.296744708	0.417986691	0.584345104	0.268670261	0.999110489	0.983035144	Bacteria.Firmicutes.Clostridia.Clostridiales.Ruminococcaceae.Ruminococcaceae_UCG_002	PRKCB
153826	ENSG00000166503	rs9888637	0.352325592	0.469682983	0.831557377	0.866242275	-0.20013491	0.265027403	0.056920757	0.079664806	0.213635151	0.36442309	0.266530812	0.471107592	0.410241147	0.244742582	0.999110489	0.999326479	Bacteria.Firmicutes.Clostridia.Clostridiales.Ruminococcaceae.Ruminococcaceae_UCG_002	HDGFL3
153827	ENSG00000166510	rs2282585	0.81232404	0.888097809	0.860061615	0.856782885	0.071886094	-0.037776334	-0.068807044	0.062830918	0.301540854	0.267415416	0.388748344	0.34676969	0.565809274	0.354707929	0.999110489	0.999326479	Bacteria.Firmicutes.Clostridia.Clostridiales.Ruminococcaceae.Ruminococcaceae_UCG_002	CCDC68
153828	ENSG00000166529	rs4421299	0.846174515	0.63644527	0.52179842	0.704575723	0.05996634	-0.184287878	0.230991585	-0.162875758	0.307870682	0.38805064	0.358645392	0.427693072	0.573878498	0.294469629	0.999110489	0.997030919	Bacteria.Firmicutes.Clostridia.Clostridiales.Ruminococcaceae.Ruminococcaceae_UCG_002	ZSCAN21
153829	ENSG00000166532	rs2969092	0.486406788	0.680105876	0.978777151	0.819759225	-0.148790669	0.123307106	-0.007461033	0.085682865	0.212549096	0.297713799	0.279391128	0.374522979	0.46538888	0.306249841	0.999110489	0.999326479	Bacteria.Firmicutes.Clostridia.Clostridiales.Ruminococcaceae.Ruminococcaceae_UCG_002	RIMKLB
153830	ENSG00000166548	rs3743716	0.091924508	0.001528296	0.601902828	0.881839791	-0.315270071	0.937681622	0.120215014	-0.053870473	0.184303961	0.283351164	0.229318003	0.361006783	0.221001409	0.006646835	0.999110489	0.999326479	Bacteria.Firmicutes.Clostridia.Clostridiales.Ruminococcaceae.Ruminococcaceae_UCG_002	TK2
153831	ENSG00000166582	rs3095174	0.778613642	0.318992008	0.429901932	0.634444964	-0.08114536	0.267602147	-0.289845389	0.159147831	0.287447987	0.266475156	0.364899245	0.333133341	0.556679172	0.190732597	0.999110489	0.996200715	Bacteria.Firmicutes.Clostridia.Clostridiales.Ruminococcaceae.Ruminococcaceae_UCG_002	CENPV
153832	ENSG00000166589	rs57110251	0.64876227	0.557220774	0.938693207	0.424963273	0.096884138	-0.260041154	0.020527876	-0.43006179	0.211720047	0.440730424	0.265868715	0.535640883	0.520093906	0.272062943	0.999110489	0.983035144	Bacteria.Firmicutes.Clostridia.Clostridiales.Ruminococcaceae.Ruminococcaceae_UCG_002	CDH16
153833	ENSG00000166669	rs2120586	0.088006848	0.004589919	0.373033178	0.470539113	0.338397517	-0.755411517	-0.220483072	0.258114063	0.195373271	0.257272306	0.245802552	0.355604791	0.215501849	0.012843893	0.999110489	0.983035144	Bacteria.Firmicutes.Clostridia.Clostridiales.Ruminococcaceae.Ruminococcaceae_UCG_002	ATF7IP2
153834	ENSG00000166689	rs35248152	0.719650034	0.445793516	0.526931152	0.337392302	-0.089138756	0.227972357	-0.207841087	0.363348217	0.247271507	0.297183358	0.326731976	0.375954728	0.539849707	0.2364434	0.999110489	0.974157292	Bacteria.Firmicutes.Clostridia.Clostridiales.Ruminococcaceae.Ruminococcaceae_UCG_002	PLEKHA7
153835	ENSG00000166716	rs9806315	0.15641024	0.152302812	0.813520212	0.802556668	0.638716408	-0.393220699	-0.138945181	0.088693851	0.445457623	0.271480001	0.586644894	0.353271972	0.282959872	0.120940052	0.999110489	0.999108772	Bacteria.Firmicutes.Clostridia.Clostridiales.Ruminococcaceae.Ruminococcaceae_UCG_002	ZNF592
153836	ENSG00000166743	rs231928	0.000626644	0.00014682	0.516163548	0.679940722	-0.755287845	0.847621412	0.165504339	0.107643891	0.210128241	0.210128237	0.25351541	0.259754225	0.01540567	0.001493005	0.999110489	0.997030919	Bacteria.Firmicutes.Clostridia.Clostridiales.Ruminococcaceae.Ruminococcaceae_UCG_002	ACSM1
153837	ENSG00000166750	rs2622525	0.475518716	0.797208422	0.919764009	0.494238083	-0.140733416	-0.099814905	0.025195334	0.307153535	0.19609165	0.386852916	0.24915503	0.446794176	0.461425967	0.334945081	0.999110489	0.983035144	Bacteria.Firmicutes.Clostridia.Clostridiales.Ruminococcaceae.Ruminococcaceae_UCG_002	SLFN5
153838	ENSG00000166788	rs78251200	0.216819575	0.116184723	0.266809367	0.405924061	0.272992442	-0.492895624	-0.303356019	0.312534375	0.218894003	0.309562867	0.270838835	0.373609962	0.330759149	0.102241095	0.999110489	0.983035144	Bacteria.Firmicutes.Clostridia.Clostridiales.Ruminococcaceae.Ruminococcaceae_UCG_002	SAAL1
153839	ENSG00000166793	rs7947357	0.169305728	0.06603822	0.772894678	0.694447319	-0.449367569	0.506719972	-0.115922503	-0.128278417	0.323312763	0.271024568	0.400014031	0.325104203	0.292614604	0.071146278	0.999110489	0.997030919	Bacteria.Firmicutes.Clostridia.Clostridiales.Ruminococcaceae.Ruminococcaceae_UCG_002	YPEL4
153840	ENSG00000166796	rs1506520	0.000249259	7.06023261917687e-05	0.602526973	0.701203637	2.55493186	-1.513017621	0.416508186	-0.167771399	0.659060146	0.356310635	0.795886571	0.435323991	0.008684629	0.000907229	0.999110489	0.997030919	Bacteria.Firmicutes.Clostridia.Clostridiales.Ruminococcaceae.Ruminococcaceae_UCG_002	LDHC
153841	ENSG00000166822	rs72787193	0.242413697	0.087309404	0.730101621	0.750196487	-0.257211962	0.729547295	0.094723331	0.176244308	0.218029067	0.420256142	0.273388095	0.551224106	0.351247151	0.084993232	0.999110489	0.999108772	Bacteria.Firmicutes.Clostridia.Clostridiales.Ruminococcaceae.Ruminococcaceae_UCG_002	TMEM170A
153842	ENSG00000166825	rs117963162	0.128144843	0.110005885	0.315232062	0.652450984	0.338482485	-0.535389575	-0.277674803	0.192872856	0.219635642	0.330422594	0.274348858	0.426285035	0.258886947	0.099174295	0.999110489	0.997030919	Bacteria.Firmicutes.Clostridia.Clostridiales.Ruminococcaceae.Ruminococcaceae_UCG_002	ANPEP
153843	ENSG00000166839	rs11637896	0.795779545	0.286105517	0.617249435	0.297423885	0.062267275	-0.240546854	-0.154158821	0.307535889	0.239602255	0.223650475	0.30698928	0.292779757	0.560801754	0.178205517	0.999110489	0.958390933	Bacteria.Firmicutes.Clostridia.Clostridiales.Ruminococcaceae.Ruminococcaceae_UCG_002	ANKDD1A
153844	ENSG00000166847	rs7588	0.001291111	0.00129077	0.765255642	0.783992175	-0.443682915	1.132050891	0.053863666	0.101553605	0.131881562	0.33648541	0.179641095	0.368941506	0.023336788	0.005981905	0.999110489	0.999108772	Bacteria.Firmicutes.Clostridia.Clostridiales.Ruminococcaceae.Ruminococcaceae_UCG_002	DCTN5
153845	ENSG00000166896	rs3751327	0.25176368	0.127710952	0.690571452	0.695582652	0.350286048	-0.577997625	-0.144866536	0.172129971	0.302919537	0.374618739	0.362294145	0.437955168	0.356927416	0.108463812	0.999110489	0.997030919	Bacteria.Firmicutes.Clostridia.Clostridiales.Ruminococcaceae.Ruminococcaceae_UCG_002	ATP23
153846	ENSG00000166908	rs1678536	0.650774813	0.926803532	0.409900712	0.094369251	0.093052943	-0.023056383	0.220551668	-0.541823249	0.204605874	0.250003499	0.265909715	0.319172728	0.520932886	0.364502296	0.999110489	0.903356993	Bacteria.Firmicutes.Clostridia.Clostridiales.Ruminococcaceae.Ruminococcaceae_UCG_002	PIP4K2C
153847	ENSG00000166927	rs3816270	0.164486811	0.113058635	0.481853648	0.476310726	0.615944735	-0.438357948	0.423201634	-0.263188566	0.438083232	0.272901488	0.598259069	0.367376717	0.289368798	0.100760709	0.999110489	0.983035144	Bacteria.Firmicutes.Clostridia.Clostridiales.Ruminococcaceae.Ruminococcaceae_UCG_002	MS4A7
153848	ENSG00000166928	rs3816270	0.051468244	0.01506439	0.631417242	0.331927033	-0.729681141	0.572068702	0.242078009	-0.301477232	0.367761075	0.229094695	0.502225107	0.308404537	0.159019363	0.027439772	0.999110489	0.969279415	Bacteria.Firmicutes.Clostridia.Clostridiales.Ruminococcaceae.Ruminococcaceae_UCG_002	MS4A14
153849	ENSG00000166938	rs8025589	0.775126042	0.586101654	0.767974552	0.602433105	0.055149268	-0.169631525	0.076235928	-0.195493948	0.192246304	0.309987852	0.257326074	0.373463678	0.556048123	0.280733602	0.999110489	0.990358646	Bacteria.Firmicutes.Clostridia.Clostridiales.Ruminococcaceae.Ruminococcaceae_UCG_002	DIS3L
153850	ENSG00000166946	rs540587	0.404921837	0.278816406	0.72824294	0.545697639	-0.813199937	0.56317726	0.384204323	-0.359565335	0.970032259	0.515678396	1.100980036	0.591968604	0.433695024	0.175468529	0.999110489	0.983035144	Bacteria.Firmicutes.Clostridia.Clostridiales.Ruminococcaceae.Ruminococcaceae_UCG_002	CCNDBP1
153851	ENSG00000166965	rs8028409	0.454775156	0.056476913	0.752728209	0.733453585	-0.150701551	0.550313318	0.079809043	-0.135916866	0.200405275	0.283379196	0.252257246	0.397416763	0.451672987	0.063994792	0.999110489	0.999108772	Bacteria.Firmicutes.Clostridia.Clostridiales.Ruminococcaceae.Ruminococcaceae_UCG_002	RCCD1
153852	ENSG00000166974	rs509477	0.060830046	0.046946508	0.309641802	0.324794463	-0.675057464	0.457040198	0.460296713	-0.287524788	0.353831901	0.225665101	0.449518418	0.289794273	0.171860705	0.057502688	0.999110489	0.959670798	Bacteria.Firmicutes.Clostridia.Clostridiales.Ruminococcaceae.Ruminococcaceae_UCG_002	MAPRE2
153853	ENSG00000167065	rs11912792	0.526646834	0.061662748	0.40553362	0.972824051	0.132369006	-0.688928542	0.219211788	-0.015104053	0.207944233	0.362296756	0.26183125	0.441664624	0.477082777	0.067828218	0.999110489	0.999326479	Bacteria.Firmicutes.Clostridia.Clostridiales.Ruminococcaceae.Ruminococcaceae_UCG_002	DUSP18
153854	ENSG00000167077	rs6002466	0.569514427	0.764699578	0.181584308	0.24056551	-0.295736967	0.103630778	0.836869186	-0.485811597	0.517317357	0.344777648	0.619738829	0.410173415	0.497796628	0.326947983	0.999110489	0.958390933	Bacteria.Firmicutes.Clostridia.Clostridiales.Ruminococcaceae.Ruminococcaceae_UCG_002	MEI1
153855	ENSG00000167088	rs141378151	0.767269184	0.74834326	0.774517768	0.525572704	-0.058235288	0.107307142	0.07180549	-0.251775283	0.195953081	0.333056195	0.24961429	0.39449605	0.554975449	0.323279539	0.999110489	0.983035144	Bacteria.Firmicutes.Clostridia.Clostridiales.Ruminococcaceae.Ruminococcaceae_UCG_002	SNRPD1
153856	ENSG00000167136	rs2977994	0.191314214	0.119363954	0.423715273	0.325743798	-0.448158766	0.378763509	0.358013329	-0.305150952	0.339397483	0.239990262	0.444699199	0.30816819	0.309480888	0.104147498	0.999110489	0.959670798	Bacteria.Firmicutes.Clostridia.Clostridiales.Ruminococcaceae.Ruminococcaceae_UCG_002	ENDOG
153857	ENSG00000167186	rs11643792	0.25974477	0.102414912	0.592964857	0.237902802	0.338584613	-0.413567883	-0.231779483	0.399044859	0.29780805	0.249644625	0.431459747	0.334991173	0.361110702	0.09486354	0.999110489	0.958390933	Bacteria.Firmicutes.Clostridia.Clostridiales.Ruminococcaceae.Ruminococcaceae_UCG_002	COQ7
153858	ENSG00000167196	rs10444857	0.029974448	0.007967609	0.363712134	0.323527055	0.73455126	-0.660299089	-0.366492841	0.295948006	0.33100868	0.241167175	0.400655004	0.297497781	0.124557341	0.018523162	0.999110489	0.959670798	Bacteria.Firmicutes.Clostridia.Clostridiales.Ruminococcaceae.Ruminococcaceae_UCG_002	FBXO22
153859	ENSG00000167202	rs12901812	0.033076522	0.033299989	0.953197215	0.791397627	-0.68011885	0.505207429	0.022043637	0.075134422	0.312334638	0.232314529	0.374133191	0.282899168	0.128709763	0.04655685	0.999110489	0.999108772	Bacteria.Firmicutes.Clostridia.Clostridiales.Ruminococcaceae.Ruminococcaceae_UCG_002	TBC1D2B
153860	ENSG00000167220	rs11082564	0.577718799	0.721764356	0.943669055	0.295485034	-0.133249999	0.144764463	0.020493622	0.611449222	0.238143598	0.404766284	0.288916132	0.579759137	0.499829071	0.316645599	0.999110489	0.958390933	Bacteria.Firmicutes.Clostridia.Clostridiales.Ruminococcaceae.Ruminococcaceae_UCG_002	HDHD2
153861	ENSG00000167311	rs1567921	0.880947224	0.434362837	0.147338832	0.218066652	0.038063002	-0.182366593	0.470251813	-0.371656138	0.253147948	0.231835631	0.320666827	0.298824352	0.582572768	0.231947332	0.999110489	0.958390933	Bacteria.Firmicutes.Clostridia.Clostridiales.Ruminococcaceae.Ruminococcaceae_UCG_002	ART5
153862	ENSG00000167315	rs7242611	0.864843042	0.65102191	0.691375965	0.512982182	-0.033849511	0.127450047	-0.097580925	0.243678072	0.198080631	0.280451505	0.244710019	0.370437498	0.578448867	0.298963143	0.999110489	0.983035144	Bacteria.Firmicutes.Clostridia.Clostridiales.Ruminococcaceae.Ruminococcaceae_UCG_002	ACAA2
153863	ENSG00000167325	rs2284452	0.330462398	0.234850223	0.610818062	0.554017127	0.309502575	-0.278571977	-0.19766314	0.178708753	0.315649731	0.232321589	0.386529136	0.300432812	0.398532266	0.158074692	0.999110489	0.983035144	Bacteria.Firmicutes.Clostridia.Clostridiales.Ruminococcaceae.Ruminococcaceae_UCG_002	RRM1
153864	ENSG00000167363	rs3859206	0.333017517	0.542859039	0.781216436	0.790090975	0.372550455	-0.177841467	-0.125570808	-0.092652098	0.38197772	0.290725268	0.450255894	0.346633114	0.398913205	0.268294458	0.999110489	0.999108772	Bacteria.Firmicutes.Clostridia.Clostridiales.Ruminococcaceae.Ruminococcaceae_UCG_002	FN3K
153865	ENSG00000167377	rs8051212	0.428758406	0.249877707	0.430887587	0.397886601	-0.375040453	0.31983414	-0.440367387	0.289365705	0.470980816	0.275475571	0.555590323	0.340025171	0.443387215	0.164930792	0.999110489	0.983035144	Bacteria.Firmicutes.Clostridia.Clostridiales.Ruminococcaceae.Ruminococcaceae_UCG_002	ZNF23
153866	ENSG00000167384	rs28532236	0.337275852	0.081594551	0.691620243	0.72420484	-0.290737148	0.445658084	-0.150114124	-0.110795566	0.300751372	0.251934506	0.376765678	0.312650486	0.400123401	0.081912308	0.999110489	0.999108772	Bacteria.Firmicutes.Clostridia.Clostridiales.Ruminococcaceae.Ruminococcaceae_UCG_002	ZNF180
153867	ENSG00000167394	rs2303222	0.856040163	0.868500475	0.575737764	0.602687174	0.042742379	-0.038504247	-0.186994038	0.164603837	0.234668467	0.23164752	0.332457802	0.314673218	0.576755506	0.350645775	0.999110489	0.990358646	Bacteria.Firmicutes.Clostridia.Clostridiales.Ruminococcaceae.Ruminococcaceae_UCG_002	ZNF668
153868	ENSG00000167395	rs2303222	0.774845437	0.214387603	0.033536554	0.099544633	0.057711627	-0.248681177	0.618155616	-0.450180991	0.200920677	0.198334173	0.284646877	0.269419904	0.556031325	0.149617866	0.999110489	0.903617668	Bacteria.Firmicutes.Clostridia.Clostridiales.Ruminococcaceae.Ruminococcaceae_UCG_002	ZNF646
153869	ENSG00000167397	rs8050894	0.000306392	9.77956120316284e-05	0.756841976	0.290713708	0.692217164	-0.746254271	0.080101477	-0.260801473	0.181473188	0.179714966	0.257611553	0.244831564	0.009668899	0.001133053	0.999110489	0.958390933	Bacteria.Firmicutes.Clostridia.Clostridiales.Ruminococcaceae.Ruminococcaceae_UCG_002	VKORC1
153870	ENSG00000167447	rs493740	0.055312272	0.036126886	0.209157424	0.196959429	-0.522842373	0.609552531	0.433454128	-0.471460422	0.267921605	0.284859353	0.341716445	0.361653066	0.16447587	0.048865787	0.999110489	0.956215253	Bacteria.Firmicutes.Clostridia.Clostridiales.Ruminococcaceae.Ruminococcaceae_UCG_002	SMG8
153871	ENSG00000167468	rs4807542	0.857521565	0.469752034	0.510197721	0.935228976	0.040715092	0.241771776	-0.193813083	-0.036318499	0.22588839	0.332497585	0.292690009	0.445172117	0.576755506	0.244742582	0.999110489	0.999326479	Bacteria.Firmicutes.Clostridia.Clostridiales.Ruminococcaceae.Ruminococcaceae_UCG_002	GPX4
153872	ENSG00000167515	rs12921479	0.104855588	0.02814542	0.49236287	0.308376828	0.368809143	-0.566981389	-0.199719927	0.308854516	0.224238154	0.252500554	0.289256127	0.300828453	0.237468612	0.0416141	0.999110489	0.958390933	Bacteria.Firmicutes.Clostridia.Clostridiales.Ruminococcaceae.Ruminococcaceae_UCG_002	TRAPPC2L
153873	ENSG00000167525	rs28647848	0.748377711	0.033649887	0.451695846	0.525174835	-0.045148856	-0.633158304	0.13779816	0.247025202	0.140151331	0.291748261	0.1819958	0.386680556	0.548323011	0.046734344	0.999110489	0.983035144	Bacteria.Firmicutes.Clostridia.Clostridiales.Ruminococcaceae.Ruminococcaceae_UCG_002	PROCA1
153874	ENSG00000167543	rs550818	0.515178697	0.768553228	0.889795703	0.562893807	0.300450101	-0.086477024	0.087268275	-0.228191172	0.45914021	0.292645611	0.627346403	0.392397088	0.47324407	0.327802384	0.999110489	0.983035144	Bacteria.Firmicutes.Clostridia.Clostridiales.Ruminococcaceae.Ruminococcaceae_UCG_002	TP53I13
153875	ENSG00000167554	rs141236037	0.448563742	0.083545419	0.397427934	0.205638737	-0.141810716	0.372826378	-0.200550912	0.393963317	0.185999315	0.212137542	0.235431305	0.308158219	0.450068126	0.083101136	0.999110489	0.958390933	Bacteria.Firmicutes.Clostridia.Clostridiales.Ruminococcaceae.Ruminococcaceae_UCG_002	ZNF610
153876	ENSG00000167555	rs162124	0.055966446	0.059007879	0.389034353	0.286749115	-0.554472158	0.338584808	-0.32601777	0.249913833	0.284912438	0.176174735	0.37595235	0.23267279	0.164919594	0.065726279	0.999110489	0.958390933	Bacteria.Firmicutes.Clostridia.Clostridiales.Ruminococcaceae.Ruminococcaceae_UCG_002	ZNF528
153877	ENSG00000167562	rs10402786	0.027935885	0.016038844	0.789740798	0.751716412	-1.009452227	0.706486609	0.149872669	-0.112219627	0.448929041	0.285726917	0.559751871	0.353203827	0.120969361	0.028806401	0.999110489	0.999108772	Bacteria.Firmicutes.Clostridia.Clostridiales.Ruminococcaceae.Ruminococcaceae_UCG_002	ZNF701
153878	ENSG00000167578	rs78011401	0.260692807	0.075402048	0.928412215	0.611084213	-0.17518812	0.409261518	0.018985695	-0.143787666	0.154399615	0.226495796	0.210503746	0.281386295	0.361265944	0.077585508	0.999110489	0.990358646	Bacteria.Firmicutes.Clostridia.Clostridiales.Ruminococcaceae.Ruminococcaceae_UCG_002	RAB4B
153879	ENSG00000167595	rs4806202	0.182927937	0.015710153	0.71422738	0.738022998	0.239382269	-0.546185568	-0.081987557	0.119322793	0.177826379	0.220173869	0.222921618	0.355225826	0.301514316	0.028324028	0.999110489	0.999108772	Bacteria.Firmicutes.Clostridia.Clostridiales.Ruminococcaceae.Ruminococcaceae_UCG_002	PROSER3
153880	ENSG00000167632	rs2090922	0.658049398	0.862999478	0.464618762	0.188135578	0.160651342	0.057320615	0.314827244	-0.500118505	0.361297975	0.33086996	0.427985515	0.376002329	0.522823075	0.349618556	0.999110489	0.942975341	Bacteria.Firmicutes.Clostridia.Clostridiales.Ruminococcaceae.Ruminococcaceae_UCG_002	TRAPPC9
153881	ENSG00000167641	rs4803964	0.08895887	0.138928218	0.27631586	0.920751966	0.463075087	-0.498594653	-0.367727286	0.040285805	0.268174059	0.332800881	0.334949114	0.403367343	0.216398481	0.11436966	0.999110489	0.999326479	Bacteria.Firmicutes.Clostridia.Clostridiales.Ruminococcaceae.Ruminococcaceae_UCG_002	PPP1R14A
153882	ENSG00000167644	rs45437199	0.398872937	0.418327813	0.557835584	0.262177313	0.204674302	-0.277620248	0.173523182	-0.462986879	0.241012987	0.340843836	0.294556021	0.40933157	0.431425503	0.226812179	0.999110489	0.958390933	Bacteria.Firmicutes.Clostridia.Clostridiales.Ruminococcaceae.Ruminococcaceae_UCG_002	C19orf33
153883	ENSG00000167653	rs2294008	0.001637748	3.55063465151952e-05	0.447332108	0.305670781	-0.870001935	0.914206257	0.261503688	-0.287936076	0.264716156	0.205841479	0.342055563	0.278876424	0.027073293	0.000539652	0.999110489	0.958390933	Bacteria.Firmicutes.Clostridia.Clostridiales.Ruminococcaceae.Ruminococcaceae_UCG_002	PSCA
153884	ENSG00000167680	rs8104075	0.123945922	0.083422417	0.435642237	0.654068019	0.537434764	-0.513604227	-0.308259792	0.16022231	0.344817839	0.292120783	0.392977176	0.355895593	0.255416637	0.083098089	0.999110489	0.997030919	Bacteria.Firmicutes.Clostridia.Clostridiales.Ruminococcaceae.Ruminococcaceae_UCG_002	SEMA6B
153885	ENSG00000167695	rs2474694	0.084619829	0.043824748	0.711507707	0.885397853	0.405225011	-0.517129076	-0.113191632	0.046777817	0.231391518	0.251549101	0.30472608	0.323281225	0.210825381	0.055656375	0.999110489	0.999326479	Bacteria.Firmicutes.Clostridia.Clostridiales.Ruminococcaceae.Ruminococcaceae_UCG_002	TLCD3A
153886	ENSG00000167699	rs2273454	0.375683725	0.373957998	0.803563341	0.994360872	0.182151258	-0.310725157	-0.065878561	0.003136083	0.204205654	0.347082872	0.263771215	0.442019685	0.422452172	0.211433344	0.999110489	0.999326479	Bacteria.Firmicutes.Clostridia.Clostridiales.Ruminococcaceae.Ruminococcaceae_UCG_002	GLOD4
153887	ENSG00000167720	rs77530532	0.035666985	0.002325664	0.206727256	0.52051768	0.467665469	-0.899981114	0.342714147	-0.206198866	0.217991534	0.283910021	0.268723109	0.319165706	0.132825329	0.008605464	0.999110489	0.983035144	Bacteria.Firmicutes.Clostridia.Clostridiales.Ruminococcaceae.Ruminococcaceae_UCG_002	SRR
153888	ENSG00000167723	rs322959	0.004059123	0.000817121	0.626808758	0.912140354	0.652409277	-0.77606355	-0.136753006	-0.031781312	0.218980759	0.221043829	0.279919496	0.286913606	0.044196059	0.004476694	0.999110489	0.999326479	Bacteria.Firmicutes.Clostridia.Clostridiales.Ruminococcaceae.Ruminococcaceae_UCG_002	TRPV3
153889	ENSG00000167740	rs62072181	0.044240973	0.000481249	0.38937284	0.201392456	-0.524197769	1.045308773	0.265036797	-0.476114009	0.255505755	0.284327612	0.305850701	0.368890902	0.1475603	0.003208666	0.999110489	0.958390933	Bacteria.Firmicutes.Clostridia.Clostridiales.Ruminococcaceae.Ruminococcaceae_UCG_002	CYB5D2
153890	ENSG00000167757	rs11084050	0.253485771	0.16915357	0.840173924	0.889683113	-0.470145138	0.634825386	-0.105082298	0.077201307	0.408064494	0.456581325	0.518976158	0.554407741	0.357901777	0.128985476	0.999110489	0.999326479	Bacteria.Firmicutes.Clostridia.Clostridiales.Ruminococcaceae.Ruminococcaceae_UCG_002	KLK11
153891	ENSG00000167766	rs657259	0.908677065	0.837834464	0.218301784	0.070751708	0.020623365	-0.040889778	0.27567071	-0.437275129	0.179091821	0.198990378	0.221763337	0.238011227	0.589499749	0.344339214	0.999110489	0.903356993	Bacteria.Firmicutes.Clostridia.Clostridiales.Ruminococcaceae.Ruminococcaceae_UCG_002	ZNF83
153892	ENSG00000167768	rs1994516	5.20967151001437e-07	3.78206033048958e-06	0.917842903	0.752164174	-0.970283282	1.05247955	-0.025955222	0.08000759	0.174163426	0.208307666	0.250646661	0.252289373	0.000117985	8.62238526231882e-05	0.999110489	0.999108772	Bacteria.Firmicutes.Clostridia.Clostridiales.Ruminococcaceae.Ruminococcaceae_UCG_002	KRT1
153893	ENSG00000167800	rs1551884	0.984135696	0.105431804	0.178180615	0.756400791	0.005362051	0.410614663	-0.429438511	0.113097872	0.268627437	0.250078534	0.315507148	0.363049361	0.609054197	0.096418217	0.999110489	0.999108772	Bacteria.Firmicutes.Clostridia.Clostridiales.Ruminococcaceae.Ruminococcaceae_UCG_002	TBX10
153894	ENSG00000167840	rs112362507	0.07749147	0.008856377	0.235874576	0.669008578	0.374683732	-0.97427534	-0.312445535	0.231551863	0.208873564	0.360991719	0.261148123	0.539169519	0.20133598	0.019901925	0.999110489	0.997030919	Bacteria.Firmicutes.Clostridia.Clostridiales.Ruminococcaceae.Ruminococcaceae_UCG_002	ZNF232
153895	ENSG00000167851	rs9891178	0.670133862	0.807629474	0.40405512	0.204871761	-0.106173103	0.060690516	0.263200683	-0.427068673	0.248122367	0.248243635	0.313379438	0.333481209	0.525022072	0.337058531	0.999110489	0.958390933	Bacteria.Firmicutes.Clostridia.Clostridiales.Ruminococcaceae.Ruminococcaceae_UCG_002	CD300A
153896	ENSG00000167861	rs9903414	0.191208669	0.267030391	0.514242422	0.471093063	0.716211624	-0.362307875	0.476813561	-0.30852552	0.542267355	0.323622497	0.727028172	0.425590072	0.309480888	0.170865994	0.999110489	0.983035144	Bacteria.Firmicutes.Clostridia.Clostridiales.Ruminococcaceae.Ruminococcaceae_UCG_002	HID1
153897	ENSG00000167904	rs4738459	0.944767957	0.903665241	0.950845564	0.526090063	-0.017711712	-0.03956728	0.020291524	0.278944335	0.254673546	0.325640967	0.327899182	0.437614445	0.599673617	0.358393846	0.999110489	0.983035144	Bacteria.Firmicutes.Clostridia.Clostridiales.Ruminococcaceae.Ruminococcaceae_UCG_002	TMEM68
153898	ENSG00000167914	rs60134943	0.001706275	0.001330427	0.044235367	0.066051096	1.071707894	-1.040126317	-0.879171615	0.710549277	0.327434549	0.310068104	0.428516289	0.380063388	0.027800263	0.006105638	0.999110489	0.903356993	Bacteria.Firmicutes.Clostridia.Clostridiales.Ruminococcaceae.Ruminococcaceae_UCG_002	GSDMA
153899	ENSG00000167925	rs939881	0.580313667	0.732259017	0.952267461	0.162456107	0.114538287	0.16149111	0.015870296	-0.77986307	0.206109847	0.470002766	0.264103966	0.551959544	0.500320475	0.319159988	0.999110489	0.933159116	Bacteria.Firmicutes.Clostridia.Clostridiales.Ruminococcaceae.Ruminococcaceae_UCG_002	GHDC
153900	ENSG00000167965	rs35940281	0.539764187	0.295190501	0.065460504	0.017091566	-0.270837317	0.30272788	1.076054408	-0.933482863	0.439364757	0.28686165	0.574276924	0.381387484	0.483616725	0.181806895	0.999110489	0.894245119	Bacteria.Firmicutes.Clostridia.Clostridiales.Ruminococcaceae.Ruminococcaceae_UCG_002	MLST8
153901	ENSG00000167987	rs754382	0.060346624	0.070368733	0.277081696	0.371440176	0.77469786	-0.494965598	-0.601907747	0.327765965	0.405275755	0.269036554	0.549138267	0.364182555	0.1716182	0.074172278	0.999110489	0.983035144	Bacteria.Firmicutes.Clostridia.Clostridiales.Ruminococcaceae.Ruminococcaceae_UCG_002	VPS37C
153902	ENSG00000168038	rs11717170	0.000407662	0.000225688	0.847479421	0.707818419	1.596408482	-0.959891148	0.099593306	-0.114586403	0.428282526	0.245723914	0.515748809	0.304397703	0.011990131	0.001957095	0.999110489	0.997520931	Bacteria.Firmicutes.Clostridia.Clostridiales.Ruminococcaceae.Ruminococcaceae_UCG_002	ULK4
153903	ENSG00000168061	rs633671	0.146200737	0.000856028	0.33701059	0.109809089	0.247073132	-0.902997233	-0.203792723	0.6195274	0.167998607	0.258283112	0.210695675	0.382133483	0.27526978	0.00458326	0.999110489	0.915648955	Bacteria.Firmicutes.Clostridia.Clostridiales.Ruminococcaceae.Ruminococcaceae_UCG_002	SAC3D1
153904	ENSG00000168079	rs17058204	0.418198275	0.169244445	0.740816013	0.522413476	0.175013692	-0.57548593	-0.090943207	0.305221596	0.214810173	0.413992525	0.273770127	0.474600635	0.440512676	0.128985476	0.999110489	0.983035144	Bacteria.Firmicutes.Clostridia.Clostridiales.Ruminococcaceae.Ruminococcaceae_UCG_002	SCARA5
153905	ENSG00000168096	rs72771905	0.512569697	0.461648453	0.817865276	0.779053576	0.13385345	-0.238347611	-0.05942079	-0.119307052	0.203283293	0.321863214	0.256981038	0.423495877	0.472649495	0.242130565	0.999110489	0.999108772	Bacteria.Firmicutes.Clostridia.Clostridiales.Ruminococcaceae.Ruminococcaceae_UCG_002	ANKS3
153906	ENSG00000168116	rs3996937	0.933663694	0.780843662	0.520138472	0.350703165	0.018529202	-0.087639374	0.186601988	-0.355390895	0.221749312	0.313697349	0.288569331	0.378079682	0.595294879	0.331444271	0.999110489	0.97703624	Bacteria.Firmicutes.Clostridia.Clostridiales.Ruminococcaceae.Ruminococcaceae_UCG_002	KIAA1586
153907	ENSG00000168237	rs9844183	0.479696521	0.738638486	0.291442756	0.514805316	0.170855007	-0.139679633	-0.328067335	0.321349034	0.240340093	0.416845883	0.308448238	0.490639898	0.463739869	0.320753645	0.999110489	0.983035144	Bacteria.Firmicutes.Clostridia.Clostridiales.Ruminococcaceae.Ruminococcaceae_UCG_002	GLYCTK
153908	ENSG00000168243	rs7521258	6.97582588829776e-06	4.32045829837629e-06	0.404451513	0.535892459	1.448012005	-1.058984645	-0.33734579	0.17274752	0.296203768	0.211077032	0.402000928	0.277575354	0.000686882	9.69348470289937e-05	0.999110489	0.983035144	Bacteria.Firmicutes.Clostridia.Clostridiales.Ruminococcaceae.Ruminococcaceae_UCG_002	GNG4
153909	ENSG00000168275	rs6586384	0.202220863	0.197989242	0.609028735	0.720794615	-0.26698394	0.242922134	-0.142673108	0.084428762	0.207243064	0.186777606	0.277600301	0.235209274	0.3190565	0.142492095	0.999110489	0.999108772	Bacteria.Firmicutes.Clostridia.Clostridiales.Ruminococcaceae.Ruminococcaceae_UCG_002	COA6
153910	ENSG00000168291	rs11130641	0.001240865	0.000791655	0.114591486	0.097681669	-1.693582325	1.032752179	0.964317269	-0.601035419	0.501486935	0.29331853	0.602941004	0.357676158	0.023282792	0.004410895	0.999110489	0.903356993	Bacteria.Firmicutes.Clostridia.Clostridiales.Ruminococcaceae.Ruminococcaceae_UCG_002	PDHB
153911	ENSG00000168297	rs12485999	0.847850164	0.706019971	0.958095206	0.862401202	0.099304426	-0.114239398	-0.032693441	0.063979782	0.515521817	0.3015275	0.619815235	0.367686275	0.57404682	0.312738136	0.999110489	0.999326479	Bacteria.Firmicutes.Clostridia.Clostridiales.Ruminococcaceae.Ruminococcaceae_UCG_002	PXK
153912	ENSG00000168306	rs7638793	0.72019344	0.059917892	0.878827488	0.212580768	-0.073417849	0.833045729	0.038803515	-0.683953808	0.204074954	0.43505135	0.253523305	0.543308947	0.539970125	0.066321797	0.999110489	0.958390933	Bacteria.Firmicutes.Clostridia.Clostridiales.Ruminococcaceae.Ruminococcaceae_UCG_002	ACOX2
153913	ENSG00000168309	rs34536537	0.623501317	0.696450117	0.502982397	0.121918736	-0.105732866	0.110588155	0.183677399	-0.571106112	0.21436142	0.282219924	0.27269847	0.364406777	0.512693742	0.311230023	0.999110489	0.915648955	Bacteria.Firmicutes.Clostridia.Clostridiales.Ruminococcaceae.Ruminococcaceae_UCG_002	FAM107A
153914	ENSG00000168350	rs61165113	0.136420844	0.160043313	0.376339701	0.883999314	0.294468154	-0.707566976	-0.221220905	0.085397316	0.195281272	0.497871507	0.248348871	0.583014037	0.267316411	0.12456968	0.999110489	0.999326479	Bacteria.Firmicutes.Clostridia.Clostridiales.Ruminococcaceae.Ruminococcaceae_UCG_002	DEGS2
153915	ENSG00000168385	rs3755397	0.093340347	0.005498549	0.364140211	0.693421217	-0.322055151	0.880153859	0.215818671	-0.179398801	0.189107316	0.306436254	0.236147912	0.453057325	0.222281606	0.014527301	0.999110489	0.997030919	Bacteria.Firmicutes.Clostridia.Clostridiales.Ruminococcaceae.Ruminococcaceae_UCG_002	SEPTIN2
153916	ENSG00000168389	rs112152999	0.569804874	0.12379185	0.357332784	0.391382098	0.118503658	-0.460804102	0.242494457	-0.312620788	0.207448762	0.29552823	0.261577918	0.362303891	0.49785835	0.106398874	0.999110489	0.983035144	Bacteria.Firmicutes.Clostridia.Clostridiales.Ruminococcaceae.Ruminococcaceae_UCG_002	MFSD2A
153917	ENSG00000168404	rs7197388	0.911419096	0.756732141	0.900463762	0.996592944	0.030109466	-0.081400481	0.042134611	-0.00142131	0.269598097	0.261667095	0.335559914	0.331572013	0.59042037	0.325236656	0.999110489	0.999326479	Bacteria.Firmicutes.Clostridia.Clostridiales.Ruminococcaceae.Ruminococcaceae_UCG_002	MLKL
153918	ENSG00000168411	rs7199068	0.438010798	0.057224172	0.778550384	0.800665707	0.203318142	-0.401631742	0.09179577	0.074263326	0.260543575	0.207459183	0.325080391	0.292927557	0.446701361	0.064194768	0.999110489	0.999108772	Bacteria.Firmicutes.Clostridia.Clostridiales.Ruminococcaceae.Ruminococcaceae_UCG_002	RFWD3
153919	ENSG00000168434	rs375237	0.933162176	0.385782603	0.947713148	0.793410495	-0.015993876	0.422900318	0.01646712	-0.149255587	0.189968016	0.484325311	0.250136173	0.567590621	0.595294879	0.21536226	0.999110489	0.999108772	Bacteria.Firmicutes.Clostridia.Clostridiales.Ruminococcaceae.Ruminococcaceae_UCG_002	COG7
153920	ENSG00000168453	rs3176292	0.550437939	0.524308838	0.871211494	0.694886348	0.151466926	-0.194154434	0.051362445	-0.162047811	0.25234685	0.303283169	0.315569541	0.411311155	0.488092461	0.262474813	0.999110489	0.997030919	Bacteria.Firmicutes.Clostridia.Clostridiales.Ruminococcaceae.Ruminococcaceae_UCG_002	HR
153921	ENSG00000168476	rs56401147	0.646985482	0.498241746	0.839049961	0.376202485	-0.108126085	0.204036964	-0.058949778	0.345862652	0.235009631	0.299579673	0.289077102	0.38816295	0.519589134	0.253969114	0.999110489	0.983035144	Bacteria.Firmicutes.Clostridia.Clostridiales.Ruminococcaceae.Ruminococcaceae_UCG_002	REEP4
153922	ENSG00000168556	rs62358469	0.938865169	0.566548619	0.382315143	0.867649842	0.017131211	0.231078859	-0.252102685	0.078815837	0.222501848	0.40112091	0.286609818	0.471092009	0.59762633	0.275096865	0.999110489	0.999326479	Bacteria.Firmicutes.Clostridia.Clostridiales.Ruminococcaceae.Ruminococcaceae_UCG_002	ING2
153923	ENSG00000168575	rs12543287	0.002103408	0.000320655	0.325690632	0.417521435	0.869926841	-0.971675746	-0.326617396	0.258993915	0.27154632	0.255660589	0.329810369	0.317422558	0.031339687	0.002463264	0.999110489	0.983035144	Bacteria.Firmicutes.Clostridia.Clostridiales.Ruminococcaceae.Ruminococcaceae_UCG_002	SLC20A2
153924	ENSG00000168653	rs10888639	0.045369155	0.000198728	0.593235414	0.074022044	0.382274505	-1.007019499	-0.128804011	0.560457677	0.187345823	0.255309312	0.239945869	0.308665369	0.150319652	0.001800632	0.999110489	0.903356993	Bacteria.Firmicutes.Clostridia.Clostridiales.Ruminococcaceae.Ruminococcaceae_UCG_002	NDUFS5
153925	ENSG00000168661	rs3761066	0.917516262	0.552211733	0.636579918	0.937921677	0.019636303	0.203464376	-0.110882814	-0.031920888	0.188871907	0.340493673	0.233576733	0.408277728	0.591493877	0.270364401	0.999110489	0.999326479	Bacteria.Firmicutes.Clostridia.Clostridiales.Ruminococcaceae.Ruminococcaceae_UCG_002	ZNF30
153926	ENSG00000168671	rs10472999	0.949568907	0.001877324	0.004047893	0.479167145	0.012281844	-0.655548427	0.750074746	-0.192039114	0.19343665	0.202239307	0.251680463	0.26981307	0.601194105	0.007489091	0.999110489	0.983035144	Bacteria.Firmicutes.Clostridia.Clostridiales.Ruminococcaceae.Ruminococcaceae_UCG_002	UGT3A2
153927	ENSG00000168672	rs10156297	0.798994399	0.788545194	0.51483724	0.429775295	-0.178758616	0.105557643	-0.528722163	0.364764536	0.699110956	0.391957789	0.807321408	0.45909162	0.561084988	0.332965257	0.999110489	0.983035144	Bacteria.Firmicutes.Clostridia.Clostridiales.Ruminococcaceae.Ruminococcaceae_UCG_002	LRATD2
153928	ENSG00000168679	rs884684	0.260484854	0.765026514	0.490685705	0.796344856	0.364672707	-0.104731564	-0.282693126	-0.104391497	0.321257677	0.348939828	0.407839149	0.402835581	0.361265944	0.326988857	0.999110489	0.999108772	Bacteria.Firmicutes.Clostridia.Clostridiales.Ruminococcaceae.Ruminococcaceae_UCG_002	SLC16A4
153929	ENSG00000168710	rs9429768	0.063151933	0.280997005	0.299054207	0.98038412	0.393622191	-0.33134057	-0.305709795	-0.009132908	0.20821192	0.304786412	0.292033258	0.370020931	0.176134833	0.176392751	0.999110489	0.999326479	Bacteria.Firmicutes.Clostridia.Clostridiales.Ruminococcaceae.Ruminococcaceae_UCG_002	AHCYL1
153930	ENSG00000168724	rs3776603	0.321804144	0.370547626	0.743361535	0.807689991	0.258533227	-0.248326165	-0.107710824	-0.085164994	0.258956365	0.275399066	0.327584563	0.348463946	0.393944042	0.210009164	0.999110489	0.999326479	Bacteria.Firmicutes.Clostridia.Clostridiales.Ruminococcaceae.Ruminococcaceae_UCG_002	DNAJC21
153931	ENSG00000168734	rs1799880	0.107115805	0.133238476	0.568467514	0.611819735	-0.855620642	0.515621262	0.369292654	-0.207690081	0.523669468	0.339115845	0.644232215	0.40728225	0.239474206	0.111636249	0.999110489	0.990358646	Bacteria.Firmicutes.Clostridia.Clostridiales.Ruminococcaceae.Ruminococcaceae_UCG_002	PKIG
153932	ENSG00000168748	rs3963452	0.424796812	0.262420766	0.805440288	0.859191462	0.186994031	-0.375615695	0.077618167	-0.078026746	0.232816481	0.332256916	0.313837278	0.438084733	0.443018075	0.169064427	0.999110489	0.999326479	Bacteria.Firmicutes.Clostridia.Clostridiales.Ruminococcaceae.Ruminococcaceae_UCG_002	CA7
153933	ENSG00000168763	rs62152784	0.529419094	0.356392883	0.97887033	0.75651627	0.128746841	-0.482209934	-0.00691137	0.182722717	0.203621809	0.519135787	0.259949643	0.586835802	0.477535687	0.20578242	0.999110489	0.999108772	Bacteria.Firmicutes.Clostridia.Clostridiales.Ruminococcaceae.Ruminococcaceae_UCG_002	CNNM3
153934	ENSG00000168778	rs7316011	0.224803559	0.097292109	0.435830954	0.156676776	-0.332338127	0.393224408	0.274491344	-0.429287657	0.271182602	0.233730008	0.350072912	0.299592166	0.336597706	0.09156971	0.999110489	0.932728564	Bacteria.Firmicutes.Clostridia.Clostridiales.Ruminococcaceae.Ruminococcaceae_UCG_002	TCTN2
153935	ENSG00000168792	rs2292973	0.939167551	0.778235041	0.294084391	0.180589524	-0.021213337	0.070581484	-0.374316567	0.431616474	0.276893173	0.249588134	0.35387978	0.318893148	0.59762633	0.330515438	0.999110489	0.939574226	Bacteria.Firmicutes.Clostridia.Clostridiales.Ruminococcaceae.Ruminococcaceae_UCG_002	ABHD15
153936	ENSG00000168803	rs28578454	0.008832069	0.003762675	0.208953464	0.669737097	0.477082169	-1.211033149	-0.299087348	0.204444809	0.176703329	0.402914	0.235680614	0.477168603	0.067347366	0.011113055	0.999110489	0.997030919	Bacteria.Firmicutes.Clostridia.Clostridiales.Ruminococcaceae.Ruminococcaceae_UCG_002	ADAL
153937	ENSG00000168806	rs3742971	0.741380242	0.867835555	0.226435254	0.286443548	-0.067606708	-0.070940012	0.331853472	-0.533456309	0.203980232	0.424618713	0.27175197	0.496336658	0.546450446	0.350645775	0.999110489	0.958390933	Bacteria.Firmicutes.Clostridia.Clostridiales.Ruminococcaceae.Ruminococcaceae_UCG_002	LCMT2
153938	ENSG00000168875	rs2024369	0.395865674	0.196004751	0.841839561	0.466876449	-0.337387996	0.419386001	0.094691996	-0.286216184	0.394752011	0.321012797	0.472654559	0.391073342	0.430400937	0.141423904	0.999110489	0.983035144	Bacteria.Firmicutes.Clostridia.Clostridiales.Ruminococcaceae.Ruminococcaceae_UCG_002	SOX14
153939	ENSG00000168883	rs6547627	0.194502927	0.088313926	0.25529232	0.259771839	0.234885524	-0.645400814	-0.264534888	0.53479378	0.179178323	0.372989392	0.230487998	0.470414259	0.311949863	0.085558776	0.999110489	0.958390933	Bacteria.Firmicutes.Clostridia.Clostridiales.Ruminococcaceae.Ruminococcaceae_UCG_002	USP39
153940	ENSG00000168890	rs7579147	0.15497197	0.259275055	0.361278765	0.978418717	0.346744872	-0.339135965	-0.278835601	0.010429527	0.240976128	0.297996158	0.303275495	0.384063406	0.282583104	0.168097835	0.999110489	0.999326479	Bacteria.Firmicutes.Clostridia.Clostridiales.Ruminococcaceae.Ruminococcaceae_UCG_002	TMEM150A
153941	ENSG00000168903	rs4700774	0.211532975	0.098978491	0.215185173	0.120186137	0.240523388	-0.451250059	0.310468488	-0.511431797	0.190620547	0.269598207	0.248048493	0.324785177	0.326454557	0.092898033	0.999110489	0.915648955	Bacteria.Firmicutes.Clostridia.Clostridiales.Ruminococcaceae.Ruminococcaceae_UCG_002	BTNL3
153942	ENSG00000168936	rs112182776	0.438499565	0.110951273	0.62364291	0.726053084	0.182995556	-0.44375709	0.143523792	-0.126142986	0.234752607	0.274612497	0.291097167	0.358464658	0.446701361	0.099837298	0.999110489	0.999108772	Bacteria.Firmicutes.Clostridia.Clostridiales.Ruminococcaceae.Ruminococcaceae_UCG_002	TMEM129
153943	ENSG00000168938	rs17388251	0.100241228	0.01986825	0.291112033	0.177502971	0.291197117	-0.453319172	0.250938737	-0.332746902	0.174638729	0.189852315	0.235769026	0.24408107	0.23283936	0.032846126	0.999110489	0.938452799	Bacteria.Firmicutes.Clostridia.Clostridiales.Ruminococcaceae.Ruminococcaceae_UCG_002	PPIC
153944	ENSG00000168955	rs10933183	0.253382962	0.210669897	0.820530171	0.729501077	-0.501559473	0.338174607	-0.115316154	0.109374912	0.43523547	0.267499107	0.506255089	0.314945093	0.357901777	0.148074772	0.999110489	0.999108772	Bacteria.Firmicutes.Clostridia.Clostridiales.Ruminococcaceae.Ruminococcaceae_UCG_002	TM4SF20
153945	ENSG00000168958	rs139156267	0.44535654	0.031814839	0.701230175	0.32577888	0.147461546	-0.661469896	0.093793659	-0.460880823	0.1920446	0.301487618	0.243393359	0.465471875	0.449669254	0.044924816	0.999110489	0.959670798	Bacteria.Firmicutes.Clostridia.Clostridiales.Ruminococcaceae.Ruminococcaceae_UCG_002	MFF
153946	ENSG00000168961	rs3751091	0.10324975	0.073439708	0.151722028	0.165679485	-0.38310874	0.555351579	0.415977558	-0.515904656	0.231831872	0.305220842	0.286778024	0.367983523	0.235717578	0.076383956	0.999110489	0.937195907	Bacteria.Firmicutes.Clostridia.Clostridiales.Ruminococcaceae.Ruminococcaceae_UCG_002	LGALS9
153947	ENSG00000168993	rs10016151	0.444072638	0.426725465	0.268443447	0.113273547	0.208941272	-0.169614336	0.364224159	-0.4269422	0.271342282	0.212064243	0.326305552	0.265956204	0.449319593	0.228993656	0.999110489	0.915648955	Bacteria.Firmicutes.Clostridia.Clostridiales.Ruminococcaceae.Ruminococcaceae_UCG_002	CPLX1
153948	ENSG00000169018	rs12050550	0.947612403	0.598396169	0.186294715	0.320689677	-0.01953151	-0.123128433	0.552287161	-0.328723721	0.29611298	0.232622304	0.41347108	0.328498528	0.600637375	0.284980779	0.999110489	0.959670798	Bacteria.Firmicutes.Clostridia.Clostridiales.Ruminococcaceae.Ruminococcaceae_UCG_002	FEM1B
153949	ENSG00000169062	rs11147324	0.270527061	0.248678344	0.891634253	0.568670588	-0.205963976	0.416951278	0.031818649	0.269278432	0.185333748	0.358205197	0.232641119	0.470004479	0.367087005	0.164330374	0.999110489	0.984842547	Bacteria.Firmicutes.Clostridia.Clostridiales.Ruminococcaceae.Ruminococcaceae_UCG_002	UPF3A
153950	ENSG00000169136	rs2241701	0.700071436	0.555497748	0.272923167	0.937612745	0.084228069	0.294108774	-0.305935005	0.049262246	0.217682568	0.496293281	0.276683742	0.626952357	0.533458977	0.27159694	0.999110489	0.999326479	Bacteria.Firmicutes.Clostridia.Clostridiales.Ruminococcaceae.Ruminococcaceae_UCG_002	ATF5
153951	ENSG00000169203	rs4788408	0.000113228	3.59106089683945e-07	0.529576378	0.684384603	-0.644532897	1.017440198	-0.127983605	-0.087277662	0.15682595	0.179547067	0.20249228	0.213750935	0.004931322	1.63453103427064e-05	0.999110489	0.997030919	Bacteria.Firmicutes.Clostridia.Clostridiales.Ruminococcaceae.Ruminococcaceae_UCG_002	NPIPB12
153952	ENSG00000169220	rs4976689	0.001687801	2.80459023535426e-05	0.070573997	0.029465727	0.82973888	-1.068901379	-0.583430235	0.668873383	0.253229072	0.237148303	0.317358734	0.300440406	0.027698536	0.000450482	0.999110489	0.903356993	Bacteria.Firmicutes.Clostridia.Clostridiales.Ruminococcaceae.Ruminococcaceae_UCG_002	RGS14
153953	ENSG00000169230	rs28362590	0.025406928	0.009480101	0.409785142	0.448222986	-1.3816813	0.887780816	-0.579852177	0.297968962	0.603916304	0.332058195	0.698929529	0.390522232	0.114849488	0.020549083	0.999110489	0.983035144	Bacteria.Firmicutes.Clostridia.Clostridiales.Ruminococcaceae.Ruminococcaceae_UCG_002	PRELID1
153954	ENSG00000169258	rs4868665	0.921836682	0.782630242	0.860811358	0.358168414	-0.025518048	-0.086503842	-0.056343272	0.340993346	0.259060752	0.312245673	0.320063046	0.368472448	0.592928866	0.331820685	0.999110489	0.97703624	Bacteria.Firmicutes.Clostridia.Clostridiales.Ruminococcaceae.Ruminococcaceae_UCG_002	GPRIN1
153955	ENSG00000169288	rs13106067	0.271888994	0.041564894	0.853674199	0.436216434	-0.215525522	0.458864343	0.045843507	-0.219350861	0.194494683	0.220710617	0.247578521	0.279985636	0.368493483	0.053654138	0.999110489	0.983035144	Bacteria.Firmicutes.Clostridia.Clostridiales.Ruminococcaceae.Ruminococcaceae_UCG_002	MRPL1
153956	ENSG00000169299	rs6820778	0.746724999	0.753241641	0.307707047	0.278459127	0.146048406	-0.088783802	0.591332497	-0.393350998	0.450299505	0.281228352	0.575162495	0.359905378	0.547963823	0.32460196	0.999110489	0.958390933	Bacteria.Firmicutes.Clostridia.Clostridiales.Ruminococcaceae.Ruminococcaceae_UCG_002	PGM2
153957	ENSG00000169313	rs1491974	0.87120275	0.661878816	0.328998666	0.359003556	-0.047431823	-0.108401337	0.364840845	-0.285843468	0.291399936	0.24674182	0.370954375	0.309419004	0.579774316	0.301746284	0.999110489	0.97703624	Bacteria.Firmicutes.Clostridia.Clostridiales.Ruminococcaceae.Ruminococcaceae_UCG_002	P2RY12
153958	ENSG00000169330	rs1337566	0.766014707	0.819181995	0.389213967	0.435657896	0.221270049	-0.095898341	-0.757898932	0.388435371	0.740427308	0.41781307	0.874315663	0.495203952	0.554975449	0.339859118	0.999110489	0.983035144	Bacteria.Firmicutes.Clostridia.Clostridiales.Ruminococcaceae.Ruminococcaceae_UCG_002	MINAR1
153959	ENSG00000169359	rs7616853	0.836509071	0.425592039	0.495538808	0.358243905	0.054760677	-0.212967441	0.214587544	-0.323516968	0.264301522	0.265612702	0.313090997	0.349642996	0.570964236	0.228667503	0.999110489	0.97703624	Bacteria.Firmicutes.Clostridia.Clostridiales.Ruminococcaceae.Ruminococcaceae_UCG_002	SLC33A1
153960	ENSG00000169371	rs9944207	0.404393073	0.054650062	0.491256967	0.871582315	-0.197982636	0.480372449	-0.202772374	-0.052072056	0.235898166	0.245469042	0.292925279	0.32086152	0.433695024	0.062955947	0.999110489	0.999326479	Bacteria.Firmicutes.Clostridia.Clostridiales.Ruminococcaceae.Ruminococcaceae_UCG_002	SNUPN
153961	ENSG00000169385	rs10133985	0.562534616	0.073321783	0.32187179	0.962798054	-0.141779443	0.712677594	-0.310174302	0.024378692	0.24357897	0.391522522	0.310725726	0.520659024	0.494175229	0.07631746	0.999110489	0.999326479	Bacteria.Firmicutes.Clostridia.Clostridiales.Ruminococcaceae.Ruminococcaceae_UCG_002	RNASE2
153962	ENSG00000169397	rs61980361	0.136268858	0.296653486	0.504813389	0.25502775	0.548471361	-0.272949636	0.36291416	-0.411834698	0.363584105	0.259435438	0.541130058	0.358627895	0.267316411	0.182247955	0.999110489	0.958390933	Bacteria.Firmicutes.Clostridia.Clostridiales.Ruminococcaceae.Ruminococcaceae_UCG_002	RNASE3
153963	ENSG00000169432	rs1881440	0.000299884	7.79988080939349e-06	0.029475325	0.132184998	-0.700461984	1.42023137	0.507950167	-0.558868972	0.183322485	0.292322909	0.228171898	0.366543509	0.009668899	0.000151027	0.999110489	0.91707577	Bacteria.Firmicutes.Clostridia.Clostridiales.Ruminococcaceae.Ruminococcaceae_UCG_002	SCN9A
153964	ENSG00000169436	rs71532180	0.510772647	0.050548126	0.753266521	0.150826051	0.11332976	-1.231475919	-0.071397696	1.008151404	0.17138044	0.618136575	0.226180345	0.693481474	0.472140853	0.060243616	0.999110489	0.932728564	Bacteria.Firmicutes.Clostridia.Clostridiales.Ruminococcaceae.Ruminococcaceae_UCG_002	COL22A1
153965	ENSG00000169507	rs1975746	0.004434584	0.0022841	0.728635107	0.770984933	0.776036851	-0.656793865	-0.132516786	0.081838607	0.26321173	0.206798482	0.380313458	0.279977388	0.045856122	0.00851628	0.999110489	0.999108772	Bacteria.Firmicutes.Clostridia.Clostridiales.Ruminococcaceae.Ruminococcaceae_UCG_002	SLC38A11
153966	ENSG00000169570	rs55811049	0.375404909	0.784949874	0.102414359	0.106373324	-0.193167122	0.123447626	0.459878575	-0.913543471	0.216428096	0.450531009	0.277598989	0.557912898	0.422452172	0.332189666	0.999110489	0.914651962	Bacteria.Firmicutes.Clostridia.Clostridiales.Ruminococcaceae.Ruminococcaceae_UCG_002	DTWD2
153967	ENSG00000169599	rs74878084	0.126202982	0.113839646	0.240417396	0.297782554	0.50467295	-0.388290063	-0.479848328	0.304060899	0.325775656	0.242265527	0.405009651	0.2896883	0.256644341	0.101265217	0.999110489	0.958390933	Bacteria.Firmicutes.Clostridia.Clostridiales.Ruminococcaceae.Ruminococcaceae_UCG_002	NFU1
153968	ENSG00000169609	rs17361375	0.665144946	0.414281845	0.840481732	0.490982803	-0.093851266	0.261052396	0.056103485	-0.296212045	0.215847336	0.317718676	0.277623729	0.42763679	0.524181024	0.225223247	0.999110489	0.983035144	Bacteria.Firmicutes.Clostridia.Clostridiales.Ruminococcaceae.Ruminococcaceae_UCG_002	C15orf40
153969	ENSG00000169612	rs28510273	0.397719659	0.215184177	0.492468599	0.23625195	0.335168641	-0.366500039	-0.330208413	0.418914249	0.393706776	0.292814202	0.478361035	0.350421967	0.43090707	0.149905976	0.999110489	0.958390933	Bacteria.Firmicutes.Clostridia.Clostridiales.Ruminococcaceae.Ruminococcaceae_UCG_002	RAMAC
153970	ENSG00000169629	rs13408170	0.015332498	0.002562219	0.434031005	0.441250192	-0.493261228	0.542400047	-0.210184268	0.170115744	0.198080426	0.172887737	0.2670054	0.219552577	0.087982932	0.009099631	0.999110489	0.983035144	Bacteria.Firmicutes.Clostridia.Clostridiales.Ruminococcaceae.Ruminococcaceae_UCG_002	RGPD8
153971	ENSG00000169660	rs6502108	0.497978909	0.136121652	0.909344401	0.650659644	-0.172524495	0.461606806	-0.03610175	-0.17019458	0.253155673	0.305884252	0.315823132	0.374093422	0.469322971	0.113046811	0.999110489	0.997030919	Bacteria.Firmicutes.Clostridia.Clostridiales.Ruminococcaceae.Ruminococcaceae_UCG_002	HEXD
153972	ENSG00000169683	rs12948284	0.2128016	0.319808722	0.879729088	0.702594873	0.430893751	-0.243915514	-0.063883228	-0.115077008	0.342454194	0.243301697	0.420535648	0.300064385	0.326830214	0.191139225	0.999110489	0.997030919	Bacteria.Firmicutes.Clostridia.Clostridiales.Ruminococcaceae.Ruminococcaceae_UCG_002	LRRC45
153973	ENSG00000169715	rs1610215	0.215324339	0.138560961	0.95522464	0.80226433	-0.396125062	0.369157045	-0.023079256	0.082987065	0.316580888	0.246171141	0.409467135	0.330042316	0.329048224	0.114148717	0.999110489	0.999108772	Bacteria.Firmicutes.Clostridia.Clostridiales.Ruminococcaceae.Ruminococcaceae_UCG_002	MT1E
153974	ENSG00000169738	rs60208666	0.203755382	0.013570867	0.862503176	0.953182906	-0.202783903	0.913981855	0.034930455	0.026577685	0.157950971	0.360183631	0.200892714	0.450948788	0.320082803	0.025747911	0.999110489	0.999326479	Bacteria.Firmicutes.Clostridia.Clostridiales.Ruminococcaceae.Ruminococcaceae_UCG_002	DCXR
153975	ENSG00000169851	rs1463849	0.670978234	0.851551585	0.173399625	0.094766239	-0.121652682	0.04828764	0.515384806	-0.596945054	0.285073922	0.257005438	0.374425159	0.352076218	0.525405651	0.347368059	0.999110489	0.903356993	Bacteria.Firmicutes.Clostridia.Clostridiales.Ruminococcaceae.Ruminococcaceae_UCG_002	PCDH7
153976	ENSG00000169860	rs56208963	0.355406552	0.145604221	0.532603265	0.476704545	-0.226522045	0.389962104	0.1907677	-0.258481486	0.243365425	0.264758099	0.304066941	0.361129957	0.411972573	0.118077525	0.999110489	0.983035144	Bacteria.Firmicutes.Clostridia.Clostridiales.Ruminococcaceae.Ruminococcaceae_UCG_002	P2RY1
153977	ENSG00000169908	rs67855112	0.060148773	0.052114714	0.313537357	0.534114198	0.542817643	-0.549753648	-0.364269905	0.21221856	0.283744916	0.277865955	0.358638678	0.339512317	0.17142427	0.061149517	0.999110489	0.983035144	Bacteria.Firmicutes.Clostridia.Clostridiales.Ruminococcaceae.Ruminococcaceae_UCG_002	TM4SF1
153978	ENSG00000169919	rs140597339	0.529828116	0.360743108	0.69600853	0.879263677	-0.16809746	0.228407092	0.131333623	-0.04604768	0.266122581	0.248148192	0.334649202	0.3019487	0.477535687	0.207278185	0.999110489	0.999326479	Bacteria.Firmicutes.Clostridia.Clostridiales.Ruminococcaceae.Ruminococcaceae_UCG_002	GUSB
153979	ENSG00000169925	rs72766638	0.264300362	0.025658342	0.519410913	0.246954614	0.226081578	-0.779636603	-0.162928273	0.51596533	0.20078064	0.341375164	0.251519165	0.441639198	0.363649135	0.038872064	0.999110489	0.958390933	Bacteria.Firmicutes.Clostridia.Clostridiales.Ruminococcaceae.Ruminococcaceae_UCG_002	BRD3
153980	ENSG00000169926	rs9920320	0.321345751	0.498239348	0.145571159	0.124077591	-0.19062155	0.228547914	0.375089474	-0.627522836	0.190751378	0.335566285	0.25463933	0.402761909	0.393595644	0.253969114	0.999110489	0.915648955	Bacteria.Firmicutes.Clostridia.Clostridiales.Ruminococcaceae.Ruminococcaceae_UCG_002	KLF13
153981	ENSG00000170017	rs28588542	0.037345068	0.00239047	0.124462602	0.022502182	0.478446023	-0.653275064	-0.431892621	0.619174307	0.225092213	0.206686377	0.277489849	0.264884934	0.135105663	0.008789824	0.999110489	0.894245119	Bacteria.Firmicutes.Clostridia.Clostridiales.Ruminococcaceae.Ruminococcaceae_UCG_002	ALCAM
153982	ENSG00000170035	rs10930952	0.039058884	0.036457847	0.406416468	0.603137188	0.96171065	-0.598693189	-0.47158209	0.179702024	0.456623289	0.280298121	0.564333705	0.34396401	0.137356302	0.049150059	0.999110489	0.990358646	Bacteria.Firmicutes.Clostridia.Clostridiales.Ruminococcaceae.Ruminococcaceae_UCG_002	UBE2E3
153983	ENSG00000170049	rs9911390	0.565533162	0.968266279	0.112823056	0.096956018	-0.137838692	0.007589462	0.48057874	-0.416035345	0.238642514	0.190038923	0.298986705	0.247034873	0.4958477	0.37447312	0.999110489	0.903356993	Bacteria.Firmicutes.Clostridia.Clostridiales.Ruminococcaceae.Ruminococcaceae_UCG_002	KCNAB3
153984	ENSG00000170074	rs201369500	0.185622295	0.11285048	0.404830072	0.356710091	-0.228444594	0.619463339	-0.184316714	0.43230974	0.170760901	0.38542215	0.219820541	0.465723528	0.304404516	0.100745671	0.999110489	0.97703624	Bacteria.Firmicutes.Clostridia.Clostridiales.Ruminococcaceae.Ruminococcaceae_UCG_002	FAM153A
153985	ENSG00000170099	rs941594	0.282849925	0.092359192	0.265336577	0.503920779	-0.346625764	0.435426811	-0.454456101	0.225225525	0.320087781	0.254894297	0.404482334	0.335121897	0.373731654	0.088267862	0.999110489	0.983035144	Bacteria.Firmicutes.Clostridia.Clostridiales.Ruminococcaceae.Ruminococcaceae_UCG_002	SERPINA6
153986	ENSG00000170144	rs13401026	0.62344187	0.84923439	0.983200833	0.70475914	-0.108291448	0.055156913	-0.005971832	0.142299352	0.219511002	0.288999663	0.282524891	0.373905643	0.512693742	0.346829983	0.999110489	0.997030919	Bacteria.Firmicutes.Clostridia.Clostridiales.Ruminococcaceae.Ruminococcaceae_UCG_002	HNRNPA3
153987	ENSG00000170145	rs4936662	0.416267709	0.360620223	0.97264049	0.478381525	-0.222517149	0.225713691	0.011200338	0.221097975	0.271980053	0.245158859	0.325316041	0.310083866	0.440116742	0.207278185	0.999110489	0.983035144	Bacteria.Firmicutes.Clostridia.Clostridiales.Ruminococcaceae.Ruminococcaceae_UCG_002	SIK2
153988	ENSG00000170160	rs4792775	0.000488272	8.70201569159987e-05	0.335240882	0.89951912	-0.780696972	1.110425178	0.256295819	0.043357508	0.21261106	0.265258609	0.264001595	0.342035368	0.013280159	0.001051295	0.999110489	0.999326479	Bacteria.Firmicutes.Clostridia.Clostridiales.Ruminococcaceae.Ruminococcaceae_UCG_002	CCDC144A
153989	ENSG00000170175	rs9217	0.416649833	0.20375211	0.930068154	0.841802234	-0.210239172	0.410105466	-0.029136449	-0.076930946	0.257184693	0.319434043	0.330720618	0.383908533	0.440211278	0.144869311	0.999110489	0.999326479	Bacteria.Firmicutes.Clostridia.Clostridiales.Ruminococcaceae.Ruminococcaceae_UCG_002	CHRNB1
153990	ENSG00000170209	rs11214589	0.032227465	0.01119356	0.266053195	0.187334071	-0.806531081	0.741154022	0.48372164	-0.446272298	0.368520362	0.283844606	0.431181862	0.334902396	0.128637694	0.022538332	0.999110489	0.942791974	Bacteria.Firmicutes.Clostridia.Clostridiales.Ruminococcaceae.Ruminococcaceae_UCG_002	ANKK1
153991	ENSG00000170248	rs9842580	0.012345101	0.003609749	0.045134281	0.024037132	0.639432867	-0.838199343	-0.616367061	0.89820413	0.248431569	0.277543585	0.301730546	0.388728766	0.080339666	0.010925738	0.999110489	0.894245119	Bacteria.Firmicutes.Clostridia.Clostridiales.Ruminococcaceae.Ruminococcaceae_UCG_002	PDCD6IP
153992	ENSG00000170298	rs1725694	0.57743794	0.763411046	0.203885292	0.325764174	-0.447694851	0.132096417	1.18332153	-0.504476421	0.799525799	0.437014039	0.921972389	0.509486146	0.499829071	0.326863449	0.999110489	0.959670798	Bacteria.Firmicutes.Clostridia.Clostridiales.Ruminococcaceae.Ruminococcaceae_UCG_002	LGALS9B
153993	ENSG00000170322	rs11221882	0.25497101	0.199434271	0.86385833	0.872378839	-0.279825148	0.309385365	0.052160879	0.049543052	0.243643872	0.238656451	0.303005339	0.307200467	0.358565356	0.143167597	0.999110489	0.999326479	Bacteria.Firmicutes.Clostridia.Clostridiales.Ruminococcaceae.Ruminococcaceae_UCG_002	NFRKB
153994	ENSG00000170323	rs10808846	0.811404586	0.658134821	0.207351102	0.297419664	0.060066933	-0.104697615	-0.391598888	0.34254242	0.250710639	0.235523371	0.307481059	0.326103737	0.56568887	0.300861104	0.999110489	0.958390933	Bacteria.Firmicutes.Clostridia.Clostridiales.Ruminococcaceae.Ruminococcaceae_UCG_002	FABP4
153995	ENSG00000170373	rs7273134	0.050111061	0.058020369	0.48095147	0.274656448	-0.434613485	0.384855997	-0.205099434	0.284592203	0.217726778	0.199446281	0.289340566	0.258321785	0.157317334	0.064881977	0.999110489	0.958390933	Bacteria.Firmicutes.Clostridia.Clostridiales.Ruminococcaceae.Ruminococcaceae_UCG_002	CST1
153996	ENSG00000170390	rs13101461	0.066551284	0.078832702	0.027163574	0.012393534	-0.372674059	0.363670257	0.572184337	-0.709942775	0.199715818	0.203670971	0.253152912	0.27598644	0.180882999	0.079896317	0.999110489	0.894245119	Bacteria.Firmicutes.Clostridia.Clostridiales.Ruminococcaceae.Ruminococcaceae_UCG_002	DCLK2
153997	ENSG00000170396	rs12477430	0.49447522	0.502438874	0.265109815	0.310789239	0.331395957	-0.207330313	-0.685033002	0.393980442	0.482323707	0.307422249	0.609412076	0.385675863	0.467789672	0.255371781	0.999110489	0.958390933	Bacteria.Firmicutes.Clostridia.Clostridiales.Ruminococcaceae.Ruminococcaceae_UCG_002	ZNF804A
153998	ENSG00000170419	rs34832825	0.731907547	0.094697282	0.520939069	0.958055566	-0.06954125	0.436961675	-0.164900094	-0.018969469	0.202116246	0.257663544	0.25550017	0.359290523	0.543464298	0.08977399	0.999110489	0.999326479	Bacteria.Firmicutes.Clostridia.Clostridiales.Ruminococcaceae.Ruminococcaceae_UCG_002	VSTM2A
153999	ENSG00000170430	rs12243040	4.8030887344058e-05	1.04916021077761e-06	0.042403978	0.031961535	0.817610127	-1.245344835	-0.513749344	0.61930863	0.187692583	0.231052639	0.248155405	0.282521777	0.002789142	3.61700089382844e-05	0.999110489	0.903356993	Bacteria.Firmicutes.Clostridia.Clostridiales.Ruminococcaceae.Ruminococcaceae_UCG_002	MGMT
154000	ENSG00000170439	rs11171657	0.237880256	0.637306238	0.118143892	0.414008302	0.361086871	-0.129422761	-0.604504199	0.274399845	0.303111386	0.273220911	0.381733443	0.333766791	0.347602414	0.294771493	0.999110489	0.983035144	Bacteria.Firmicutes.Clostridia.Clostridiales.Ruminococcaceae.Ruminococcaceae_UCG_002	METTL7B
154001	ENSG00000170442	rs12146804	0.105137792	0.003723688	0.307492382	0.051776858	-0.378472413	0.934089324	0.300679398	-0.749985804	0.230304199	0.310400918	0.292326512	0.378509041	0.237634217	0.011104157	0.999110489	0.903356993	Bacteria.Firmicutes.Clostridia.Clostridiales.Ruminococcaceae.Ruminococcaceae_UCG_002	KRT86
154002	ENSG00000170464	rs13181201	0.330653789	0.558959705	0.309487068	0.134858671	0.273184231	-0.131999444	0.41098426	-0.432626867	0.278721152	0.224712177	0.401231293	0.28573983	0.398532266	0.27273304	0.999110489	0.91707577	Bacteria.Firmicutes.Clostridia.Clostridiales.Ruminococcaceae.Ruminococcaceae_UCG_002	DNAJC18
154003	ENSG00000170469	rs4075682	0.040108282	0.020105053	0.479071352	0.43234089	0.634844022	-0.582296642	-0.29197644	0.252090441	0.303084984	0.244354926	0.410134298	0.31906036	0.139102685	0.033082836	0.999110489	0.983035144	Bacteria.Firmicutes.Clostridia.Clostridiales.Ruminococcaceae.Ruminococcaceae_UCG_002	SPATA24
154004	ENSG00000170627	rs7305617	0.367915234	0.805301607	0.529775896	0.918980431	-0.172396782	0.138993164	0.157753191	-0.063786112	0.190136804	0.56158907	0.249714321	0.624654946	0.419549454	0.336570171	0.999110489	0.999326479	Bacteria.Firmicutes.Clostridia.Clostridiales.Ruminococcaceae.Ruminococcaceae_UCG_002	GTSF1
154005	ENSG00000170634	rs7592069	0.242113629	0.134172574	0.545825924	0.30079056	0.286385871	-0.352671318	0.183156633	-0.301950069	0.242602438	0.232514179	0.301635619	0.289488553	0.351247151	0.112020487	0.999110489	0.958390933	Bacteria.Firmicutes.Clostridia.Clostridiales.Ruminococcaceae.Ruminococcaceae_UCG_002	ACYP2
154006	ENSG00000170638	rs41283477	0.697505457	0.681830215	0.946718083	0.47332139	0.08498147	-0.118105729	-0.018136356	-0.2769585	0.217668964	0.286793462	0.270339355	0.383979909	0.532943661	0.306928528	0.999110489	0.983035144	Bacteria.Firmicutes.Clostridia.Clostridiales.Ruminococcaceae.Ruminococcaceae_UCG_002	TRABD
154007	ENSG00000170667	rs7794729	0.009855564	0.030400971	0.138173825	0.025948337	0.801216165	-0.435602561	0.643773445	-0.624810824	0.301316194	0.196820923	0.428869748	0.274138975	0.071768806	0.043405316	0.999110489	0.894245119	Bacteria.Firmicutes.Clostridia.Clostridiales.Ruminococcaceae.Ruminococcaceae_UCG_002	RASA4B
154008	ENSG00000170677	rs11877484	0.344898817	0.231391241	0.635693025	0.796850132	-0.217157793	0.322530627	0.133405129	-0.090834677	0.228237936	0.266976547	0.280281667	0.351413135	0.405555275	0.157246334	0.999110489	0.999108772	Bacteria.Firmicutes.Clostridia.Clostridiales.Ruminococcaceae.Ruminococcaceae_UCG_002	SOCS6
154009	ENSG00000170734	rs4714688	0.934052155	0.521634357	0.467218993	0.873839042	-0.01886324	-0.181947416	0.214612785	-0.055786078	0.227079822	0.282386097	0.293464085	0.349950293	0.595374942	0.261917982	0.999110489	0.999326479	Bacteria.Firmicutes.Clostridia.Clostridiales.Ruminococcaceae.Ruminococcaceae_UCG_002	POLH
154010	ENSG00000170745	rs6758967	0.009612447	0.002183173	0.651982115	0.960620645	-0.606480375	0.985375925	0.123992199	-0.018009068	0.227282871	0.308783114	0.273650062	0.363338887	0.07137543	0.008251014	0.999110489	0.999326479	Bacteria.Firmicutes.Clostridia.Clostridiales.Ruminococcaceae.Ruminococcaceae_UCG_002	KCNS3
154011	ENSG00000170802	rs79073127	0.084121422	0.053081046	0.583853612	0.792739183	-0.400348489	0.691308147	0.153882992	-0.1206955	0.228231828	0.350886403	0.279525761	0.457460085	0.210509965	0.062007578	0.999110489	0.999108772	Bacteria.Firmicutes.Clostridia.Clostridiales.Ruminococcaceae.Ruminococcaceae_UCG_002	FOXN2
154012	ENSG00000170819	rs2737717	0.28805646	0.044265257	0.907975714	0.808049066	0.301503244	-0.465516896	0.038942618	0.068165315	0.281472235	0.226930171	0.335585902	0.279439892	0.376468231	0.055957463	0.999110489	0.999326479	Bacteria.Firmicutes.Clostridia.Clostridiales.Ruminococcaceae.Ruminococcaceae_UCG_002	BFSP2
154013	ENSG00000170835	rs2988571	0.156143455	0.014019327	0.841304118	0.547460451	0.313899863	-0.664436976	-0.057089436	0.207710762	0.218778813	0.263144465	0.283986942	0.343474055	0.282959872	0.026246469	0.999110489	0.983035144	Bacteria.Firmicutes.Clostridia.Clostridiales.Ruminococcaceae.Ruminococcaceae_UCG_002	CEL
154014	ENSG00000170846	rs4385148	0.391588098	0.61828639	0.964610284	0.606335796	-0.178660248	0.247655056	-0.011797935	0.291731029	0.20714433	0.494635794	0.264882275	0.563373552	0.428111067	0.289977256	0.999110489	0.990358646	Bacteria.Firmicutes.Clostridia.Clostridiales.Ruminococcaceae.Ruminococcaceae_UCG_002
154015	ENSG00000170852	rs199877161	0.631528115	0.628744318	0.255057025	0.460048171	-0.140548134	-0.112114883	0.396243948	-0.221922799	0.291681962	0.230785167	0.345072858	0.298610917	0.515214243	0.291986898	0.999110489	0.983035144	Bacteria.Firmicutes.Clostridia.Clostridiales.Ruminococcaceae.Ruminococcaceae_UCG_002	KBTBD2
154016	ENSG00000170854	rs1388645	0.818242623	0.659397937	0.613640872	0.555321705	0.073350245	-0.110698649	0.211894352	-0.196593363	0.317893292	0.250010602	0.417666363	0.331593028	0.566786598	0.301074978	0.999110489	0.983035144	Bacteria.Firmicutes.Clostridia.Clostridiales.Ruminococcaceae.Ruminococcaceae_UCG_002	RIOX2
154017	ENSG00000170855	rs4379896	0.000737189	0.000392909	0.016538461	0.029967546	-1.460221067	1.071392658	1.156592003	-0.774066192	0.412093122	0.286564282	0.470053821	0.34879998	0.016529967	0.002833524	0.999110489	0.903356993	Bacteria.Firmicutes.Clostridia.Clostridiales.Ruminococcaceae.Ruminococcaceae_UCG_002	TRIAP1
154018	ENSG00000170889	rs200206005	0.962457585	0.828687244	0.208160313	0.171582929	-0.012118407	-0.05281419	0.419474542	-0.44377743	0.256465541	0.243093523	0.329962933	0.321021305	0.60362712	0.341995774	0.999110489	0.937195907	Bacteria.Firmicutes.Clostridia.Clostridiales.Ruminococcaceae.Ruminococcaceae_UCG_002	RPS9
154019	ENSG00000170890	rs2070873	0.194540957	0.019031505	0.641557139	0.847085692	-0.266866287	0.752361564	0.119579141	-0.084472221	0.203591869	0.312838812	0.255670016	0.436302851	0.311949863	0.031948591	0.999110489	0.999326479	Bacteria.Firmicutes.Clostridia.Clostridiales.Ruminococcaceae.Ruminococcaceae_UCG_002	PLA2G1B
154020	ENSG00000170899	rs13197674	0.141368124	0.022419593	0.248319715	0.057737256	-0.416984589	0.712655995	0.396232902	-0.71624454	0.280075294	0.304682086	0.34014532	0.370752748	0.272244305	0.035293679	0.999110489	0.903356993	Bacteria.Firmicutes.Clostridia.Clostridiales.Ruminococcaceae.Ruminococcaceae_UCG_002	GSTA4
154021	ENSG00000170906	rs254262	0.318384648	0.694695879	0.79349612	0.212235161	-0.210097853	0.121253391	-0.067730262	0.449444195	0.208948609	0.307563999	0.25767464	0.356749711	0.392302652	0.310839182	0.999110489	0.958390933	Bacteria.Firmicutes.Clostridia.Clostridiales.Ruminococcaceae.Ruminococcaceae_UCG_002	NDUFA3
154022	ENSG00000170909	rs254252	0.125521644	0.147292981	0.397735716	0.427988422	-0.947163924	0.505139344	0.737991888	-0.383940185	0.610292065	0.344417124	0.866913884	0.481350055	0.256562685	0.118562733	0.999110489	0.983035144	Bacteria.Firmicutes.Clostridia.Clostridiales.Ruminococcaceae.Ruminococcaceae_UCG_002	OSCAR
154023	ENSG00000170954	rs62115496	0.155316114	0.001176408	0.761889622	0.9338342	0.25438288	-1.12191993	-0.066048226	0.037368335	0.176937341	0.33052371	0.21706681	0.448362917	0.282755309	0.005598193	0.999110489	0.999326479	Bacteria.Firmicutes.Clostridia.Clostridiales.Ruminococcaceae.Ruminococcaceae_UCG_002	ZNF415
154024	ENSG00000170956	rs10415940	0.041789549	0.00164245	0.762425853	0.521052035	-0.349730462	0.850998607	0.06750023	0.234378938	0.168409134	0.259008334	0.222355477	0.363251122	0.14167912	0.006926391	0.999110489	0.983035144	Bacteria.Firmicutes.Clostridia.Clostridiales.Ruminococcaceae.Ruminococcaceae_UCG_002	CEACAM3
154025	ENSG00000170961	rs4618701	0.170217026	0.251880322	0.178100701	0.236389137	-0.300540789	0.229683288	0.379333817	-0.354973727	0.216703212	0.198674332	0.278643342	0.297023572	0.292617292	0.165748888	0.999110489	0.958390933	Bacteria.Firmicutes.Clostridia.Clostridiales.Ruminococcaceae.Ruminococcaceae_UCG_002	HAS2
154026	ENSG00000171017	rs45603833	0.548975182	0.044479441	0.476088585	0.666793125	-0.134473826	0.623355906	-0.198664753	0.181172518	0.223214125	0.304189577	0.277169745	0.418873885	0.48763731	0.056126913	0.999110489	0.997030919	Bacteria.Firmicutes.Clostridia.Clostridiales.Ruminococcaceae.Ruminococcaceae_UCG_002	LRRC8E
154027	ENSG00000171045	rs13272936	0.308291148	0.376230691	0.24460253	0.382823727	0.217733848	-0.278082194	-0.313780569	0.359295456	0.212037837	0.312111245	0.267231213	0.408914227	0.388568449	0.211610593	0.999110489	0.983035144	Bacteria.Firmicutes.Clostridia.Clostridiales.Ruminococcaceae.Ruminococcaceae_UCG_002	TSNARE1
154028	ENSG00000171103	rs10179580	0.034215877	0.051747083	0.903452471	0.624041105	0.567737296	-0.442015859	-0.042068832	-0.140331833	0.262463406	0.223051005	0.345462039	0.28495064	0.130453538	0.060953029	0.999110489	0.992768235	Bacteria.Firmicutes.Clostridia.Clostridiales.Ruminococcaceae.Ruminococcaceae_UCG_002	TRMT61B
154029	ENSG00000171109	rs13098637	0.144361472	0.200714363	0.730659883	0.639280184	-0.314073706	0.529624998	0.09668547	0.236110257	0.212565984	0.409725922	0.279653591	0.501389379	0.274365287	0.143358457	0.999110489	0.997030919	Bacteria.Firmicutes.Clostridia.Clostridiales.Ruminococcaceae.Ruminococcaceae_UCG_002	MFN1
154030	ENSG00000171130	rs10807974	0.6844678	0.481521781	0.376675852	0.242762137	-0.087899122	0.16573475	-0.239298757	0.362592035	0.215333016	0.234112947	0.26883402	0.307585706	0.529234666	0.24858399	0.999110489	0.958390933	Bacteria.Firmicutes.Clostridia.Clostridiales.Ruminococcaceae.Ruminococcaceae_UCG_002	ATP6V0E2
154031	ENSG00000171160	rs11189303	0.419705776	0.044627644	0.600423437	0.888300307	0.167881424	-0.763170989	0.134571308	-0.070078248	0.206728322	0.372684783	0.255659652	0.496983304	0.44148459	0.056126913	0.999110489	0.999326479	Bacteria.Firmicutes.Clostridia.Clostridiales.Ruminococcaceae.Ruminococcaceae_UCG_002	MORN4
154032	ENSG00000171206	rs12773600	0.27363139	0.053526382	0.503367787	0.554226482	0.244774051	-0.524584869	-0.189848308	0.21866939	0.221700689	0.266775471	0.282115603	0.367806679	0.369748597	0.062270488	0.999110489	0.983035144	Bacteria.Firmicutes.Clostridia.Clostridiales.Ruminococcaceae.Ruminococcaceae_UCG_002	TRIM8
154033	ENSG00000171298	rs12450199	0.050707842	0.021439191	0.914439833	0.681286219	0.541105038	-0.596366426	0.036017828	-0.126600511	0.271800031	0.253005743	0.333934558	0.306865265	0.15818057	0.034752222	0.999110489	0.997030919	Bacteria.Firmicutes.Clostridia.Clostridiales.Ruminococcaceae.Ruminococcaceae_UCG_002	GAA
154034	ENSG00000171314	rs11189213	0.799943795	0.282366239	0.392996148	0.050230818	-0.044174164	0.30343677	0.190532658	-0.694778751	0.173599894	0.279921418	0.221571352	0.3482479	0.561503508	0.176784355	0.999110489	0.903356993	Bacteria.Firmicutes.Clostridia.Clostridiales.Ruminococcaceae.Ruminococcaceae_UCG_002	PGAM1
154035	ENSG00000171320	rs10093956	0.01263573	0.000574971	0.694183296	0.287070664	-0.691874203	0.759548709	0.130828965	-0.277233082	0.26973883	0.209747076	0.331266409	0.25828112	0.081038317	0.003628181	0.999110489	0.958390933	Bacteria.Firmicutes.Clostridia.Clostridiales.Ruminococcaceae.Ruminococcaceae_UCG_002	ESCO2
154036	ENSG00000171345	rs11550883	0.197987224	0.06975911	0.994284041	0.577624339	-0.432207534	0.425178036	0.00337068	-0.178395313	0.332313566	0.230588617	0.46869935	0.318747695	0.31424809	0.07380489	0.999110489	0.988411621	Bacteria.Firmicutes.Clostridia.Clostridiales.Ruminococcaceae.Ruminococcaceae_UCG_002	KRT19
154037	ENSG00000171403	rs4796675	0.126108028	0.359226581	0.76130966	0.394325688	-0.293825576	0.255683797	0.072602679	0.310908097	0.189621412	0.276901177	0.238009667	0.362579934	0.256644341	0.206742976	0.999110489	0.983035144	Bacteria.Firmicutes.Clostridia.Clostridiales.Ruminococcaceae.Ruminococcaceae_UCG_002	KRT9
154038	ENSG00000171421	rs4975844	0.02320362	0.008154278	0.523075111	0.532525836	0.770461705	-0.596103744	-0.268689234	0.174170615	0.331376829	0.218400171	0.418462619	0.277560044	0.108509004	0.018802504	0.999110489	0.983035144	Bacteria.Firmicutes.Clostridia.Clostridiales.Ruminococcaceae.Ruminococcaceae_UCG_002	MRPL36
154039	ENSG00000171428	rs4921578	0.179553625	0.12397667	0.882811043	0.834883293	0.638258034	-0.435843712	-0.085455951	0.075108583	0.470431092	0.279660373	0.577455283	0.35888844	0.299540992	0.106398874	0.999110489	0.999326479	Bacteria.Firmicutes.Clostridia.Clostridiales.Ruminococcaceae.Ruminococcaceae_UCG_002	NAT1
154040	ENSG00000171456	rs2295765	0.459000563	0.450529904	0.601287465	0.669262034	-0.408882068	0.226482706	0.340540596	-0.157793799	0.54888838	0.298352289	0.648502377	0.36772333	0.453702697	0.238418744	0.999110489	0.997030919	Bacteria.Firmicutes.Clostridia.Clostridiales.Ruminococcaceae.Ruminococcaceae_UCG_002	ASXL1
154041	ENSG00000171462	rs3734687	0.075076906	0.15379437	0.328871287	0.910522213	0.385606653	-0.313725796	-0.273320345	0.031692627	0.213160949	0.217397099	0.277826574	0.280917102	0.197248511	0.121580405	0.999110489	0.999326479	Bacteria.Firmicutes.Clostridia.Clostridiales.Ruminococcaceae.Ruminococcaceae_UCG_002	DLK2
154042	ENSG00000171469	rs10401707	0.822339831	0.811587693	0.333727644	0.460081166	-0.047183577	-0.065951113	0.266299703	-0.267107145	0.209290134	0.275543118	0.273442623	0.359435806	0.567449715	0.337898556	0.999110489	0.983035144	Bacteria.Firmicutes.Clostridia.Clostridiales.Ruminococcaceae.Ruminococcaceae_UCG_002	ZNF561
154043	ENSG00000171475	rs62065258	0.149843651	0.004634034	0.185113889	0.003960248	0.298080767	-1.097126144	-0.360282994	1.330084723	0.204540946	0.374079985	0.268993766	0.44515771	0.277931207	0.012893954	0.999110489	0.878534511	Bacteria.Firmicutes.Clostridia.Clostridiales.Ruminococcaceae.Ruminococcaceae_UCG_002	WIPF2
154044	ENSG00000171488	rs4658317	0.134919484	0.190132054	0.791059429	0.750045231	-0.360029965	0.279099186	0.081733176	0.097859478	0.237829004	0.210796	0.307234871	0.305874888	0.265920554	0.138530139	0.999110489	0.999108772	Bacteria.Firmicutes.Clostridia.Clostridiales.Ruminococcaceae.Ruminococcaceae_UCG_002	LRRC8C
154045	ENSG00000171497	rs2070630	0.483548444	0.404522038	0.727882514	0.349811469	-0.181836002	0.216517131	-0.114947417	0.303508661	0.258053383	0.258053383	0.328939836	0.322284121	0.464305399	0.222138741	0.999110489	0.97703624	Bacteria.Firmicutes.Clostridia.Clostridiales.Ruminococcaceae.Ruminococcaceae_UCG_002	PPID
154046	ENSG00000171502	rs12080986	0.610659297	0.066793731	0.890967296	0.050210095	0.092467515	-0.85928485	-0.03174606	1.133753795	0.180739089	0.460911255	0.230681514	0.568225057	0.508793363	0.07168703	0.999110489	0.903356993	Bacteria.Firmicutes.Clostridia.Clostridiales.Ruminococcaceae.Ruminococcaceae_UCG_002	COL24A1
154047	ENSG00000171522	rs16870224	0.171758321	0.08811387	0.270087378	0.704995449	0.306893564	-0.763239599	-0.311785975	0.215228722	0.222093969	0.440806996	0.280296358	0.566010633	0.293476268	0.08548214	0.999110489	0.997030919	Bacteria.Firmicutes.Clostridia.Clostridiales.Ruminococcaceae.Ruminococcaceae_UCG_002	PTGER4
154048	ENSG00000171530	rs151700	0.192286924	0.207850337	0.759641182	0.5862576	-0.280206782	0.281604738	-0.08617943	0.154960314	0.212676134	0.221360339	0.280493383	0.283295605	0.310168206	0.147117804	0.999110489	0.990358646	Bacteria.Firmicutes.Clostridia.Clostridiales.Ruminococcaceae.Ruminococcaceae_UCG_002	TBCA
154049	ENSG00000171564	rs1800788	0.65615179	0.200347952	0.73379704	0.891763579	-0.088754072	0.394622401	-0.085867003	0.057688314	0.198425675	0.305034317	0.251409537	0.422293588	0.522136502	0.143358457	0.999110489	0.999326479	Bacteria.Firmicutes.Clostridia.Clostridiales.Ruminococcaceae.Ruminococcaceae_UCG_002	FGB
154050	ENSG00000171574	rs34188294	0.593600451	0.012642984	0.545296335	0.598920572	0.106639843	-0.78456992	0.155236121	0.196645869	0.19885362	0.305904031	0.255316357	0.372050634	0.503120949	0.024615215	0.999110489	0.990358646	Bacteria.Firmicutes.Clostridia.Clostridiales.Ruminococcaceae.Ruminococcaceae_UCG_002	ZNF584
154051	ENSG00000171603	rs12034401	0.450010269	0.103489492	0.391489519	0.227032774	-0.156397724	0.932254036	0.224522846	-0.84256518	0.205790054	0.564538336	0.260264385	0.690867616	0.450153503	0.095733418	0.999110489	0.958390933	Bacteria.Firmicutes.Clostridia.Clostridiales.Ruminococcaceae.Ruminococcaceae_UCG_002	CLSTN1
154052	ENSG00000171649	rs58449774	0.664461215	0.185736285	0.963848597	0.728819116	0.092439768	-0.284269379	-0.011898573	0.093262765	0.212139033	0.212545404	0.261509427	0.267846553	0.523982186	0.136240335	0.999110489	0.999108772	Bacteria.Firmicutes.Clostridia.Clostridiales.Ruminococcaceae.Ruminococcaceae_UCG_002	ZIK1
154053	ENSG00000171757	rs9878797	0.510924106	0.213237928	0.919023458	0.967941719	0.205741125	-0.311557269	0.038963007	0.012656965	0.311239387	0.247850213	0.381766692	0.313718046	0.472140853	0.149285902	0.999110489	0.999326479	Bacteria.Firmicutes.Clostridia.Clostridiales.Ruminococcaceae.Ruminococcaceae_UCG_002	LRRC34
154054	ENSG00000171763	rs60476496	0.715919034	0.002481546	0.223700016	0.764694997	-0.083243926	0.762302743	-0.335392105	-0.103930816	0.227748599	0.242146652	0.273016107	0.345768928	0.539054153	0.008902596	0.999110489	0.999108772	Bacteria.Firmicutes.Clostridia.Clostridiales.Ruminococcaceae.Ruminococcaceae_UCG_002	SPATA5L1
154055	ENSG00000171792	rs2070990	0.408768234	0.273097675	0.640517868	0.932800029	0.221976411	-0.273693235	-0.160370323	0.029035666	0.266977769	0.247615611	0.341816893	0.343009457	0.435667715	0.173335871	0.999110489	0.999326479	Bacteria.Firmicutes.Clostridia.Clostridiales.Ruminococcaceae.Ruminococcaceae_UCG_002	RHNO1
154056	ENSG00000171798	rs77881117	0.724170893	0.380198848	0.680330972	0.94765419	-0.092312002	0.313654743	-0.126548435	0.029441118	0.260458846	0.354996269	0.305767751	0.446707243	0.540199192	0.212833543	0.999110489	0.999326479	Bacteria.Firmicutes.Clostridia.Clostridiales.Ruminococcaceae.Ruminococcaceae_UCG_002	KNDC1
154057	ENSG00000171806	rs115789501	0.378495329	0.001755774	0.729034261	0.639547857	0.167632777	-0.969107598	-0.081168744	0.212306611	0.189046782	0.296943819	0.233305921	0.451202432	0.42288415	0.007232741	0.999110489	0.997030919	Bacteria.Firmicutes.Clostridia.Clostridiales.Ruminococcaceae.Ruminococcaceae_UCG_002	METTL18
154058	ENSG00000171848	rs6759180	0.122896653	0.136591971	0.772942064	0.831706694	0.605016958	-0.369517898	-0.159838158	0.073460023	0.387074451	0.245160526	0.551672309	0.344285679	0.254858182	0.113370794	0.999110489	0.999326479	Bacteria.Firmicutes.Clostridia.Clostridiales.Ruminococcaceae.Ruminococcaceae_UCG_002	RRM2
154059	ENSG00000171867	rs6052747	0.835815404	0.760593523	0.590292147	0.418660193	0.078641136	-0.075690865	0.253053008	-0.257444138	0.377933018	0.247367429	0.467668789	0.316299925	0.570964236	0.326377107	0.999110489	0.983035144	Bacteria.Firmicutes.Clostridia.Clostridiales.Ruminococcaceae.Ruminococcaceae_UCG_002	PRNP
154060	ENSG00000171873	rs1741296	0.281431698	0.118370266	0.981685821	0.820522201	0.301929545	-0.37181793	-0.007720624	0.072399632	0.27798575	0.234943537	0.335039257	0.317830803	0.373030869	0.103664428	0.999110489	0.999326479	Bacteria.Firmicutes.Clostridia.Clostridiales.Ruminococcaceae.Ruminococcaceae_UCG_002	ADRA1D
154061	ENSG00000171903	rs12985091	0.000611266	0.000255847	0.359246277	0.049881997	0.662257766	-0.685524702	0.210960285	-0.425259911	0.183849364	0.17719329	0.228475805	0.21282165	0.015382054	0.002129863	0.999110489	0.903356993	Bacteria.Firmicutes.Clostridia.Clostridiales.Ruminococcaceae.Ruminococcaceae_UCG_002	CYP4F11
154062	ENSG00000171916	rs3907609	0.225050878	0.099797875	0.531464797	0.66428322	-0.377993987	0.458157352	-0.232733679	0.142387921	0.3086035	0.274402925	0.369925694	0.326579708	0.336642907	0.093480863	0.999110489	0.997030919	Bacteria.Firmicutes.Clostridia.Clostridiales.Ruminococcaceae.Ruminococcaceae_UCG_002	LGALS9C
154063	ENSG00000171928	rs10886	0.130092849	0.000566703	0.471187473	0.440534564	0.422041241	-0.795665296	0.243148109	0.221920246	0.275277764	0.219447376	0.335478055	0.285961543	0.261191451	0.003608219	0.999110489	0.983035144	Bacteria.Firmicutes.Clostridia.Clostridiales.Ruminococcaceae.Ruminococcaceae_UCG_002	TVP23B
154064	ENSG00000171943	rs1311664345	0.004236344	0.002079859	0.388850681	0.440922457	0.91705224	-0.771547247	-0.344442699	0.231582764	0.309358459	0.240555029	0.39704466	0.29866702	0.04462389	0.007927272	0.999110489	0.983035144	Bacteria.Firmicutes.Clostridia.Clostridiales.Ruminococcaceae.Ruminococcaceae_UCG_002	SRGAP2C
154065	ENSG00000171984	rs6116933	0.022047845	0.010684922	0.189311999	0.495742775	0.541645291	-0.947981629	-0.382202393	0.308888793	0.230900242	0.360627754	0.288125824	0.450894017	0.106921218	0.021888345	0.999110489	0.983035144	Bacteria.Firmicutes.Clostridia.Clostridiales.Ruminococcaceae.Ruminococcaceae_UCG_002	SHLD1
154066	ENSG00000172006	rs1736189	0.004499091	9.74717716909719e-06	0.459284474	0.138003454	-0.662622686	1.075543075	0.211780048	-0.43370099	0.225131956	0.224161993	0.284476726	0.288796399	0.046104903	0.0001837	0.999110489	0.91707577	Bacteria.Firmicutes.Clostridia.Clostridiales.Ruminococcaceae.Ruminococcaceae_UCG_002	ZNF554
154067	ENSG00000172007	rs4359849	0.392872601	0.421083501	0.413163012	0.484511804	-0.354798833	0.236413418	0.386566744	-0.239611084	0.41248897	0.29198703	0.469346516	0.340798278	0.428587032	0.227433882	0.999110489	0.983035144	Bacteria.Firmicutes.Clostridia.Clostridiales.Ruminococcaceae.Ruminococcaceae_UCG_002	RAB33B
154068	ENSG00000172009	rs941408	0.265471992	0.013810671	0.527632675	0.905874381	-0.253409359	0.568813041	-0.180514003	-0.034303811	0.225608005	0.224757558	0.284256918	0.288981276	0.364174441	0.02599991	0.999110489	0.999326479	Bacteria.Firmicutes.Clostridia.Clostridiales.Ruminococcaceae.Ruminococcaceae_UCG_002	THOP1
154069	ENSG00000172058	rs150490	0.0012748	0.000288773	0.35421846	0.308733415	1.200240912	-0.858503292	0.438912621	-0.299982907	0.356326116	0.224015658	0.470378018	0.292404566	0.023282792	0.002255113	0.999110489	0.958390933	Bacteria.Firmicutes.Clostridia.Clostridiales.Ruminococcaceae.Ruminococcaceae_UCG_002	SERF1A
154070	ENSG00000172061	rs4974516	0.378327803	0.378408908	0.119298288	0.105318939	-0.785501761	0.43969012	1.650983984	-0.973218166	0.88553149	0.495767289	1.04589889	0.592527527	0.42288415	0.212336104	0.999110489	0.914651962	Bacteria.Firmicutes.Clostridia.Clostridiales.Ruminococcaceae.Ruminococcaceae_UCG_002	LRRC15
154071	ENSG00000172062	rs150490	0.003603484	0.005814998	0.665542727	0.460153954	-1.168498788	0.693647717	-0.221752278	0.235860726	0.386834969	0.243196011	0.510652061	0.317440418	0.041216587	0.01504509	0.999110489	0.983035144	Bacteria.Firmicutes.Clostridia.Clostridiales.Ruminococcaceae.Ruminococcaceae_UCG_002	SMN1
154072	ENSG00000172113	rs36075665	0.466769289	0.147930676	0.439906291	0.159515414	0.225734662	-0.383728647	0.272349966	-0.471534906	0.308359543	0.262055221	0.350460012	0.331364565	0.457097566	0.118872956	0.999110489	0.933159116	Bacteria.Firmicutes.Clostridia.Clostridiales.Ruminococcaceae.Ruminococcaceae_UCG_002	NME6
154073	ENSG00000172116	rs11127051	1.42553344961849e-05	1.34912462707712e-10	0.130114497	0.007489678	-0.863059493	1.394314755	0.343113281	-0.67674545	0.183850244	0.182842232	0.223809586	0.245143486	0.001291374	3.17827506558305e-08	0.999110489	0.894245119	Bacteria.Firmicutes.Clostridia.Clostridiales.Ruminococcaceae.Ruminococcaceae_UCG_002	CD8B
154074	ENSG00000172123	rs772286	0.11567595	0.028925399	0.271091023	0.211173996	0.419354806	-0.472243452	-0.382581055	0.348131796	0.263001199	0.211383891	0.344669351	0.275683352	0.249614091	0.042324603	0.999110489	0.958390933	Bacteria.Firmicutes.Clostridia.Clostridiales.Ruminococcaceae.Ruminococcaceae_UCG_002	SLFN12
154075	ENSG00000172171	rs2269915	0.700977848	0.460552171	0.957761724	0.25029758	0.082135287	-0.254901441	0.014294187	-0.560792033	0.212950865	0.343372952	0.268853262	0.483447214	0.533619825	0.241821237	0.999110489	0.958390933	Bacteria.Firmicutes.Clostridia.Clostridiales.Ruminococcaceae.Ruminococcaceae_UCG_002	TEFM
154076	ENSG00000172197	rs9350221	0.223594797	0.36630959	0.980707318	0.621964911	-0.499454245	0.281938252	0.012534149	0.198740108	0.406472646	0.309903514	0.516331594	0.401143761	0.33598061	0.208779219	0.999110489	0.990358646	Bacteria.Firmicutes.Clostridia.Clostridiales.Ruminococcaceae.Ruminococcaceae_UCG_002	MBOAT1
154077	ENSG00000172201	rs1047033	0.769520679	0.35485326	0.366608446	0.962877488	-0.068949914	-0.386629227	0.278673875	-0.022536608	0.234341182	0.414897045	0.306507624	0.482348052	0.555192527	0.20514484	0.999110489	0.999326479	Bacteria.Firmicutes.Clostridia.Clostridiales.Ruminococcaceae.Ruminococcaceae_UCG_002	ID4
154078	ENSG00000172260	rs34579341	0.436674639	0.084766201	0.7158828	0.176802819	-0.153216705	0.553257661	0.090472291	-0.567940255	0.195766505	0.316073173	0.247491782	0.415920932	0.446701361	0.083728584	0.999110489	0.938452799	Bacteria.Firmicutes.Clostridia.Clostridiales.Ruminococcaceae.Ruminococcaceae_UCG_002	NEGR1
154079	ENSG00000172262	rs17243515	0.61383399	0.026037343	0.683855258	0.04268245	-0.083120711	-1.099233028	0.086311594	1.136555433	0.163929223	0.482593519	0.211010357	0.549751398	0.509964229	0.039216384	0.999110489	0.903356993	Bacteria.Firmicutes.Clostridia.Clostridiales.Ruminococcaceae.Ruminococcaceae_UCG_002	ZNF131
154080	ENSG00000172273	rs200907799	0.09651734	0.078329833	0.906860779	0.832216259	0.41915547	-0.462769079	0.038375109	-0.068414663	0.248553488	0.258724212	0.326718594	0.321628461	0.227455576	0.079538725	0.999110489	0.999326479	Bacteria.Firmicutes.Clostridia.Clostridiales.Ruminococcaceae.Ruminococcaceae_UCG_002	HINFP
154081	ENSG00000172301	rs11542477	0.152819539	0.160148739	0.418925449	0.430136991	-0.949902119	0.507131287	0.65486494	-0.349694745	0.656653159	0.356928622	0.805038568	0.440471792	0.280377078	0.124583135	0.999110489	0.983035144	Bacteria.Firmicutes.Clostridia.Clostridiales.Ruminococcaceae.Ruminococcaceae_UCG_002	COPRS
154082	ENSG00000172339	rs568063804	0.462510578	0.139093696	0.698013454	0.666673227	0.136979933	-0.594672167	-0.088434609	0.22540678	0.185334903	0.397099593	0.226914998	0.520944465	0.454782837	0.114439236	0.999110489	0.997030919	Bacteria.Firmicutes.Clostridia.Clostridiales.Ruminococcaceae.Ruminococcaceae_UCG_002	ALG14
154083	ENSG00000172346	rs4822042	0.604513638	0.806874512	0.124906851	0.233118555	0.271672817	-0.07994651	-0.973186403	0.476238133	0.521989266	0.325702268	0.6260206	0.395685925	0.507433097	0.337017355	0.999110489	0.958390933	Bacteria.Firmicutes.Clostridia.Clostridiales.Ruminococcaceae.Ruminococcaceae_UCG_002	CSDC2
154084	ENSG00000172354	rs11520986	0.959847036	0.513872647	0.54632526	0.794824366	0.010721089	0.189760696	-0.160176321	0.092746594	0.212130621	0.289085307	0.264119242	0.35518556	0.603260713	0.25953563	0.999110489	0.999108772	Bacteria.Firmicutes.Clostridia.Clostridiales.Ruminococcaceae.Ruminococcaceae_UCG_002	GNB2
154085	ENSG00000172366	rs7203410	0.211934522	0.310049154	0.717862704	0.500385487	0.259958763	-0.312991715	-0.095999467	-0.304249575	0.206206901	0.30592223	0.264539771	0.448963575	0.326454557	0.187446228	0.999110489	0.983035144	Bacteria.Firmicutes.Clostridia.Clostridiales.Ruminococcaceae.Ruminococcaceae_UCG_002	MCRIP2
154086	ENSG00000172469	rs9374586	0.5187232	0.199864307	0.987398231	0.601791668	0.2472939	-0.339438527	0.00768805	0.1864019	0.381128166	0.262092903	0.484881881	0.355464815	0.474077128	0.143330719	0.999110489	0.990358646	Bacteria.Firmicutes.Clostridia.Clostridiales.Ruminococcaceae.Ruminococcaceae_UCG_002	MANEA
154087	ENSG00000172478	rs10933517	0.00174341	6.36332753976217e-05	0.571731154	0.409063564	-0.883066086	0.833745438	0.193569176	-0.211380167	0.270386516	0.19497849	0.340559161	0.254394497	0.027902471	0.00083282	0.999110489	0.983035144	Bacteria.Firmicutes.Clostridia.Clostridiales.Ruminococcaceae.Ruminococcaceae_UCG_002	MAB21L4
154088	ENSG00000172497	rs34513795	0.196718513	0.014788495	0.565613486	0.264913497	-0.323253818	0.745883575	0.17850341	-0.472217256	0.247829997	0.297843866	0.309110081	0.419914882	0.313962277	0.027217824	0.999110489	0.958390933	Bacteria.Firmicutes.Clostridia.Clostridiales.Ruminococcaceae.Ruminococcaceae_UCG_002	ACOT12
154089	ENSG00000172500	rs656980	0.326496453	0.736221281	0.058594141	0.277964162	0.221294641	0.099689457	-0.545483531	0.441853768	0.223833298	0.294670537	0.283352753	0.403864133	0.396310674	0.320097335	0.999110489	0.958390933	Bacteria.Firmicutes.Clostridia.Clostridiales.Ruminococcaceae.Ruminococcaceae_UCG_002	FIBP
154090	ENSG00000172543	rs687672	4.00540651570644e-06	2.42972701249595e-05	0.776108969	0.888257802	-1.715894662	0.91201593	0.134597881	0.038783778	0.340641557	0.200564318	0.471316384	0.274942782	0.000431958	0.000399346	0.999110489	0.999326479	Bacteria.Firmicutes.Clostridia.Clostridiales.Ruminococcaceae.Ruminococcaceae_UCG_002	CTSW
154091	ENSG00000172548	rs6878502	0.032663019	0.01563145	0.931622364	0.896417215	0.852691079	-0.609439324	0.043691134	-0.042129526	0.390627615	0.245477872	0.507228892	0.322340463	0.128637694	0.028254211	0.999110489	0.999326479	Bacteria.Firmicutes.Clostridia.Clostridiales.Ruminococcaceae.Ruminococcaceae_UCG_002	NIPAL4
154092	ENSG00000172689	rs7935803	0.529887517	0.419668544	0.619957386	0.595365247	-0.152646835	0.229342955	0.152854871	-0.178924829	0.241697004	0.282389006	0.306755185	0.335249627	0.477535687	0.227016628	0.999110489	0.990358646	Bacteria.Firmicutes.Clostridia.Clostridiales.Ruminococcaceae.Ruminococcaceae_UCG_002	MS4A10
154093	ENSG00000172728	rs2732318	7.28050592464405e-06	2.56263680318378e-06	0.060637567	0.230812435	1.65798645	-1.083829127	-0.76618781	0.319602935	0.339957615	0.210217933	0.401289982	0.264221418	0.000687013	6.5858984601675e-05	0.999110489	0.958390933	Bacteria.Firmicutes.Clostridia.Clostridiales.Ruminococcaceae.Ruminococcaceae_UCG_002	FUT10
154094	ENSG00000172731	rs7921619	0.721554898	0.625351819	0.736090914	0.61315104	-0.124458546	0.132803053	0.15782425	-0.174457043	0.347716864	0.270687545	0.466270702	0.343398096	0.540162231	0.291497988	0.999110489	0.990358646	Bacteria.Firmicutes.Clostridia.Clostridiales.Ruminococcaceae.Ruminococcaceae_UCG_002	LRRC20
154095	ENSG00000172765	rs1056190	0.923964017	0.10153235	0.184185999	0.948207459	0.019221663	-0.45413772	0.331585694	-0.021979475	0.2006168	0.273414135	0.247038069	0.337060162	0.593316985	0.094293216	0.999110489	0.999326479	Bacteria.Firmicutes.Clostridia.Clostridiales.Ruminococcaceae.Ruminococcaceae_UCG_002	TMCC1
154096	ENSG00000172785	rs28626566	6.81515526183449e-07	2.5514053066996e-08	0.356066455	0.192579951	1.489463204	-1.290361765	-0.345068761	0.356202464	0.2707237	0.203697371	0.371239144	0.270537178	0.00012862	2.77412970856332e-06	0.999110489	0.950399465	Bacteria.Firmicutes.Clostridia.Clostridiales.Ruminococcaceae.Ruminococcaceae_UCG_002	ZNG1A
154097	ENSG00000172803	rs11227332	0.909854747	0.04353609	0.065174611	0.059846143	-0.01866146	0.651406944	-0.387210377	0.737369032	0.164181368	0.31641825	0.206424107	0.384973924	0.589913197	0.055389319	0.999110489	0.903356993	Bacteria.Firmicutes.Clostridia.Clostridiales.Ruminococcaceae.Ruminococcaceae_UCG_002	SNX32
154098	ENSG00000172830	rs2228418	0.007864926	0.011852979	0.033005448	0.053957761	2.42606892	-1.237984568	-2.277350664	1.104027345	0.884556183	0.478098183	1.045401187	0.562490168	0.06335162	0.023466611	0.999110489	0.903356993	Bacteria.Firmicutes.Clostridia.Clostridiales.Ruminococcaceae.Ruminococcaceae_UCG_002	SSH3
154099	ENSG00000172889	rs4636297	0.235648299	0.106795679	0.806977148	0.445101762	-0.560527339	0.470097357	0.136435365	-0.270324959	0.468271045	0.287448094	0.556139647	0.351856237	0.345422368	0.097138933	0.999110489	0.983035144	Bacteria.Firmicutes.Clostridia.Clostridiales.Ruminococcaceae.Ruminococcaceae_UCG_002	EGFL7
154100	ENSG00000172890	rs3794057	0.250818259	0.014984695	0.678776572	0.615976872	-0.289787824	0.591799329	-0.123179855	0.152936881	0.250097605	0.236800287	0.296101752	0.303456028	0.356927416	0.027427403	0.999110489	0.990358646	Bacteria.Firmicutes.Clostridia.Clostridiales.Ruminococcaceae.Ruminococcaceae_UCG_002	NADSYN1
154101	ENSG00000172893	rs11606033	0.117571951	0.044299359	0.304841397	0.538234141	-0.426485608	0.439179639	-0.378556115	0.168386798	0.268890971	0.21412677	0.366011843	0.272133979	0.250016545	0.055957463	0.999110489	0.983035144	Bacteria.Firmicutes.Clostridia.Clostridiales.Ruminococcaceae.Ruminococcaceae_UCG_002	DHCR7
154102	ENSG00000172954	rs13028836	0.662460245	0.605286052	0.853714723	0.488913156	-0.107291254	0.160417877	-0.05586611	0.275704591	0.244664243	0.308886612	0.30179029	0.396130108	0.523982186	0.286716382	0.999110489	0.983035144	Bacteria.Firmicutes.Clostridia.Clostridiales.Ruminococcaceae.Ruminococcaceae_UCG_002	LCLAT1
154103	ENSG00000172986	rs13081565	0.712344553	0.75814943	0.737306201	0.601025437	-0.142014723	0.078729848	-0.158137968	0.165119748	0.383486978	0.254614627	0.4694444	0.314215969	0.537395533	0.325624888	0.999110489	0.990358646	Bacteria.Firmicutes.Clostridia.Clostridiales.Ruminococcaceae.Ruminococcaceae_UCG_002	GXYLT2
154104	ENSG00000172987	rs2796756	0.103697744	0.167985796	0.114055295	0.379257974	0.351709167	-0.372061719	-0.433539708	0.293534263	0.213113115	0.266851814	0.270662616	0.33156456	0.236189158	0.12838863	0.999110489	0.983035144	Bacteria.Firmicutes.Clostridia.Clostridiales.Ruminococcaceae.Ruminococcaceae_UCG_002	HPSE2
154105	ENSG00000172992	rs12602966	0.048821869	0.009473946	0.104478739	0.059296158	0.502794928	-0.618615102	-0.511581058	0.570845992	0.250417703	0.231360707	0.310699861	0.297373431	0.154620988	0.020549083	0.999110489	0.903356993	Bacteria.Firmicutes.Clostridia.Clostridiales.Ruminococcaceae.Ruminococcaceae_UCG_002	DCAKD
154106	ENSG00000173113	rs618850	0.597353182	0.515874093	0.656684935	0.770483702	0.097182636	-0.394368793	-0.105946089	0.194059062	0.183080493	0.6036664	0.237255224	0.66240134	0.504790322	0.260328233	0.999110489	0.999108772	Bacteria.Firmicutes.Clostridia.Clostridiales.Ruminococcaceae.Ruminococcaceae_UCG_002	TRMT112
154107	ENSG00000173175	rs62262433	0.768729694	0.809549309	0.957458598	0.757996415	0.116677705	-0.068528027	-0.02491903	-0.106566151	0.395157621	0.283184665	0.465348592	0.344412948	0.554975449	0.337369804	0.999110489	0.999108772	Bacteria.Firmicutes.Clostridia.Clostridiales.Ruminococcaceae.Ruminococcaceae_UCG_002	ADCY5
154108	ENSG00000173208	rs12582802	0.223717997	0.244924874	0.424036546	0.324441877	-0.224434716	0.51482717	0.187860697	-0.525167638	0.182701674	0.438755335	0.233510082	0.52892439	0.33598061	0.162763142	0.999110489	0.959670798	Bacteria.Firmicutes.Clostridia.Clostridiales.Ruminococcaceae.Ruminococcaceae_UCG_002	ABCD2
154109	ENSG00000173210	rs9512	0.524410365	0.347616931	0.837531655	0.89342745	0.17916118	-0.203579914	-0.070191403	0.038261201	0.279931355	0.215184944	0.340941097	0.28448233	0.476200065	0.202255517	0.999110489	0.999326479	Bacteria.Firmicutes.Clostridia.Clostridiales.Ruminococcaceae.Ruminococcaceae_UCG_002	ABLIM3
154110	ENSG00000173213	rs1311825136	0.002709483	0.001627217	0.499856601	0.685787555	-0.559846839	1.096350506	0.15379201	0.167932948	0.17953222	0.333372174	0.226661161	0.413226217	0.035265643	0.006907038	0.999110489	0.997030919	Bacteria.Firmicutes.Clostridia.Clostridiales.Ruminococcaceae.Ruminococcaceae_UCG_002	TUBB8B
154111	ENSG00000173214	rs12207339	0.552523987	0.411358248	0.869568479	0.806678257	0.128650352	-0.273917664	-0.043302687	0.107270157	0.215463562	0.331286418	0.262668822	0.436566062	0.489145995	0.224460106	0.999110489	0.999326479	Bacteria.Firmicutes.Clostridia.Clostridiales.Ruminococcaceae.Ruminococcaceae_UCG_002	MFSD4B
154112	ENSG00000173218	rs10801914	0.028483208	0.010408665	0.775609515	0.482759477	0.801681851	-0.688591601	-0.127889175	0.224535876	0.35781528	0.260972098	0.446799993	0.318074859	0.122077131	0.021542486	0.999110489	0.983035144	Bacteria.Firmicutes.Clostridia.Clostridiales.Ruminococcaceae.Ruminococcaceae_UCG_002	VANGL1
154113	ENSG00000173226	rs76808446	0.51926478	0.068507116	0.431015101	0.477883439	-0.119063974	0.613660075	-0.186297125	0.303619295	0.183739527	0.331275058	0.23510747	0.425334204	0.474380657	0.072775624	0.999110489	0.983035144	Bacteria.Firmicutes.Clostridia.Clostridiales.Ruminococcaceae.Ruminococcaceae_UCG_002	IQCB1
154114	ENSG00000173253	rs906773	0.01247997	0.003507585	0.318604203	0.492425423	-0.535730193	0.860841107	0.271560786	-0.237226678	0.208477613	0.284107097	0.27019884	0.343627333	0.08075327	0.010731411	0.999110489	0.983035144	Bacteria.Firmicutes.Clostridia.Clostridiales.Ruminococcaceae.Ruminococcaceae_UCG_002	DMRT2
154115	ENSG00000173262	rs12579807	0.88531925	0.222454157	0.028000221	0.085220968	-0.029293215	0.292557629	-0.589011453	0.49956872	0.202305494	0.237500325	0.262059989	0.285827194	0.584191217	0.15300984	0.999110489	0.903356993	Bacteria.Firmicutes.Clostridia.Clostridiales.Ruminococcaceae.Ruminococcaceae_UCG_002	SLC2A14
154116	ENSG00000173272	rs10221892	0.46606867	0.961660859	0.107919173	0.299395603	0.168337869	0.01390644	-0.478230738	0.421106838	0.229591349	0.288185571	0.293376714	0.402554449	0.456976967	0.372817197	0.999110489	0.958390933	Bacteria.Firmicutes.Clostridia.Clostridiales.Ruminococcaceae.Ruminococcaceae_UCG_002	MZT2A
154117	ENSG00000173376	rs17432229	0.350489458	0.247260068	0.863018199	0.656827526	-0.216080077	0.342272831	0.047436326	0.168202728	0.229772373	0.293158916	0.273852996	0.376839971	0.409283009	0.163775989	0.999110489	0.997030919	Bacteria.Firmicutes.Clostridia.Clostridiales.Ruminococcaceae.Ruminococcaceae_UCG_002	NDNF
154118	ENSG00000173409	rs11122186	0.163847499	0.000855453	0.663962359	0.158628171	0.282497163	-1.457469603	-0.108164377	0.747684145	0.200613769	0.416852705	0.247832178	0.524290255	0.289098444	0.00458326	0.999110489	0.933159116	Bacteria.Firmicutes.Clostridia.Clostridiales.Ruminococcaceae.Ruminococcaceae_UCG_002	ARV1
154119	ENSG00000173421	rs35174559	0.242904875	0.188813219	0.756088788	0.711930847	-0.570798118	0.409984618	-0.18116963	0.138744393	0.484354558	0.308716668	0.580793995	0.374092273	0.35150906	0.137782302	0.999110489	0.999020172	Bacteria.Firmicutes.Clostridia.Clostridiales.Ruminococcaceae.Ruminococcaceae_UCG_002	IHO1
154120	ENSG00000173432	rs1829575	0.000937716	0.001498243	0.055161257	0.046443228	-1.264649644	0.900580741	0.963835051	-0.700230904	0.364752238	0.271606113	0.493585781	0.344925094	0.018961287	0.006561949	0.999110489	0.903356993	Bacteria.Firmicutes.Clostridia.Clostridiales.Ruminococcaceae.Ruminococcaceae_UCG_002	SAA1
154121	ENSG00000173517	rs11853696	0.585130616	0.75718654	0.30652572	0.371811451	-0.108380582	0.078185772	0.268221426	-0.283924112	0.197543256	0.25181923	0.26024541	0.315716143	0.501379169	0.325310176	0.999110489	0.983035144	Bacteria.Firmicutes.Clostridia.Clostridiales.Ruminococcaceae.Ruminococcaceae_UCG_002	PEAK1
154122	ENSG00000173531	rs147997200	0.007421154	0.000590341	0.078521362	0.12771437	0.552906404	-1.30296615	-0.449130767	0.658887268	0.200040719	0.360628534	0.251264418	0.427049803	0.06156352	0.003636567	0.999110489	0.91707577	Bacteria.Firmicutes.Clostridia.Clostridiales.Ruminococcaceae.Ruminococcaceae_UCG_002	MST1
154123	ENSG00000173535	rs4872052	0.508187615	0.001796506	0.689011941	0.096075672	-0.127429968	1.029694885	0.096862868	-0.758424358	0.191526309	0.31624297	0.240959841	0.449126114	0.47148831	0.007296928	0.999110489	0.903356993	Bacteria.Firmicutes.Clostridia.Clostridiales.Ruminococcaceae.Ruminococcaceae_UCG_002	TNFRSF10C
154124	ENSG00000173540	rs12715437	0.681598974	0.72687077	0.443490714	0.459457532	-0.266717798	0.129425743	0.602686703	-0.332953822	0.647166489	0.368941663	0.781677808	0.447418367	0.52815663	0.318013277	0.999110489	0.983035144	Bacteria.Firmicutes.Clostridia.Clostridiales.Ruminococcaceae.Ruminococcaceae_UCG_002	GMPPB
154125	ENSG00000173545	rs41117	0.521203055	0.404926757	0.672816878	0.595058836	0.2605791	-0.237771829	0.199483804	-0.180866946	0.404004183	0.283631076	0.470253093	0.338605969	0.475575867	0.222220133	0.999110489	0.990358646	Bacteria.Firmicutes.Clostridia.Clostridiales.Ruminococcaceae.Ruminococcaceae_UCG_002	ZNF622
154126	ENSG00000173598	rs7487813	0.592190968	0.925638691	0.274812184	0.43665403	-0.117017307	-0.046443908	0.301822492	-0.46606621	0.217372705	0.495686033	0.274051295	0.595470539	0.503055923	0.364246873	0.999110489	0.983035144	Bacteria.Firmicutes.Clostridia.Clostridiales.Ruminococcaceae.Ruminococcaceae_UCG_002	NUDT4
154127	ENSG00000173621	rs2513658	0.135031507	0.098192459	0.629673001	0.581995955	-0.56051171	0.439397844	0.233954784	-0.187595272	0.370371616	0.261892281	0.482897568	0.33908383	0.265920554	0.092282842	0.999110489	0.990358646	Bacteria.Firmicutes.Clostridia.Clostridiales.Ruminococcaceae.Ruminococcaceae_UCG_002	LRFN4
154128	ENSG00000173638	rs2838951	0.196707875	0.040298523	0.969257435	0.441767179	-0.51119546	0.603570075	0.017201064	-0.266199574	0.391910359	0.288438214	0.44460564	0.343949988	0.313962277	0.052741932	0.999110489	0.983035144	Bacteria.Firmicutes.Clostridia.Clostridiales.Ruminococcaceae.Ruminococcaceae_UCG_002	SLC19A1
154129	ENSG00000173660	rs78684426	0.439873501	0.009700236	0.829499897	0.3074918	0.142427561	-0.787512287	-0.049576734	0.40545642	0.183262623	0.295502101	0.229297264	0.394192346	0.447259655	0.020839675	0.999110489	0.958390933	Bacteria.Firmicutes.Clostridia.Clostridiales.Ruminococcaceae.Ruminococcaceae_UCG_002	UQCRH
154130	ENSG00000173715	rs35287213	0.226327866	0.090509723	0.64428726	0.62589927	0.266840092	-0.712592843	-0.126319384	0.240727014	0.218461966	0.41471792	0.272313566	0.491444249	0.336994993	0.087029915	0.999110489	0.992974516	Bacteria.Firmicutes.Clostridia.Clostridiales.Ruminococcaceae.Ruminococcaceae_UCG_002	C11orf80
154131	ENSG00000173744	rs7598597	0.400601247	0.345487493	0.887859632	0.804063047	-0.364853273	0.269754626	0.070339119	-0.081923911	0.431217794	0.283867032	0.496859833	0.328869607	0.432229587	0.201710359	0.999110489	0.999326479	Bacteria.Firmicutes.Clostridia.Clostridiales.Ruminococcaceae.Ruminococcaceae_UCG_002	AGFG1
154132	ENSG00000173757	rs9916125	0.888155693	0.885251335	0.665709068	0.242318956	-0.025282374	-0.046764393	0.094974974	-0.494417195	0.179064999	0.322772847	0.218824795	0.419013977	0.58454622	0.354372109	0.999110489	0.958390933	Bacteria.Firmicutes.Clostridia.Clostridiales.Ruminococcaceae.Ruminococcaceae_UCG_002	STAT5B
154133	ENSG00000173786	rs35694494	0.577798648	0.630328263	0.991616105	0.907934219	-0.316547989	0.162526919	0.006859389	0.045232325	0.565851713	0.336109945	0.650281201	0.389610623	0.499829071	0.292501126	0.999110489	0.999326479	Bacteria.Firmicutes.Clostridia.Clostridiales.Ruminococcaceae.Ruminococcaceae_UCG_002	CNP
154134	ENSG00000173809	rs12327661	0.434094286	0.03031618	0.599624329	0.9362128	0.158973948	-0.63251444	-0.130102519	0.033826111	0.20197884	0.285641215	0.246627584	0.421031044	0.446114375	0.043405316	0.999110489	0.999326479	Bacteria.Firmicutes.Clostridia.Clostridiales.Ruminococcaceae.Ruminococcaceae_UCG_002	TDRD12
154135	ENSG00000173826	rs867640	0.993013189	0.914609237	0.271902832	0.13071431	0.003257115	0.026704402	0.546896791	-0.502346879	0.370525529	0.248079463	0.493545339	0.328196872	0.610781487	0.361618132	0.999110489	0.91707577	Bacteria.Firmicutes.Clostridia.Clostridiales.Ruminococcaceae.Ruminococcaceae_UCG_002	KCNH6
154136	ENSG00000173898	rs508996	0.215105044	0.19974688	0.791170974	0.800657428	0.636625307	-0.430099248	-0.168172198	0.101310781	0.508541265	0.332007547	0.632504875	0.399597774	0.328935062	0.143319221	0.999110489	0.999108772	Bacteria.Firmicutes.Clostridia.Clostridiales.Ruminococcaceae.Ruminococcaceae_UCG_002	SPTBN2
154137	ENSG00000173915	rs57963697	0.412007993	0.674457928	0.753161096	0.68092042	-0.155678381	0.165609291	0.074669573	0.19042961	0.188546499	0.392490805	0.236440801	0.461019057	0.4379084	0.304995871	0.999110489	0.997030919	Bacteria.Firmicutes.Clostridia.Clostridiales.Ruminococcaceae.Ruminococcaceae_UCG_002	ATP5MK
154138	ENSG00000173917	rs1042822	0.682442558	0.545375211	0.822803363	0.050729516	0.087009283	-0.159162563	0.057846088	-0.742742571	0.211714229	0.261825692	0.257268224	0.373119702	0.528571042	0.268973732	0.999110489	0.903356993	Bacteria.Firmicutes.Clostridia.Clostridiales.Ruminococcaceae.Ruminococcaceae_UCG_002	HOXB2
154139	ENSG00000173930	rs841923	0.00785969	0.001595166	0.776590695	0.901829244	-0.561819885	0.811173529	0.076923774	0.037934808	0.204823922	0.246167717	0.269958191	0.306337191	0.06335162	0.006811904	0.999110489	0.999326479	Bacteria.Firmicutes.Clostridia.Clostridiales.Ruminococcaceae.Ruminococcaceae_UCG_002	SLCO4C1
154140	ENSG00000173950	rs1832666	0.117215706	0.02047454	0.870902264	0.607249784	0.339157178	-0.818145955	-0.04430038	0.202863463	0.213620466	0.344383747	0.271522556	0.392756571	0.250016545	0.033457133	0.999110489	0.990358646	Bacteria.Firmicutes.Clostridia.Clostridiales.Ruminococcaceae.Ruminococcaceae_UCG_002	XXYLT1
154141	ENSG00000173960	rs4665651	0.03820432	0.01442777	0.864080193	0.909438729	0.663803876	-0.801841838	0.066273435	0.041820842	0.313747799	0.318967535	0.385620677	0.366237305	0.136489885	0.026868788	0.999110489	0.999326479	Bacteria.Firmicutes.Clostridia.Clostridiales.Ruminococcaceae.Ruminococcaceae_UCG_002	UBXN2A
154142	ENSG00000173992	rs1791684	0.157757799	0.084681813	0.468192712	0.27226249	-0.467196876	0.416635635	0.326169582	-0.358409177	0.326911959	0.237955714	0.446988892	0.323690274	0.28425901	0.083703722	0.999110489	0.958390933	Bacteria.Firmicutes.Clostridia.Clostridiales.Ruminococcaceae.Ruminococcaceae_UCG_002	CCS
154143	ENSG00000174007	rs9834389	0.913808089	0.761754687	0.801235582	0.692954215	0.022984676	-0.070194793	0.069836844	-0.114522822	0.2115313	0.230559629	0.276274702	0.288754251	0.590536088	0.326677026	0.999110489	0.997030919	Bacteria.Firmicutes.Clostridia.Clostridiales.Ruminococcaceae.Ruminococcaceae_UCG_002	CEP19
154144	ENSG00000174021	rs1533374	0.483634242	0.802468284	0.303231338	0.688146324	0.232952734	-0.056097775	-0.43992107	0.117310337	0.330661036	0.22333806	0.423917928	0.290969943	0.464305399	0.335923521	0.999110489	0.997030919	Bacteria.Firmicutes.Clostridia.Clostridiales.Ruminococcaceae.Ruminococcaceae_UCG_002	GNG5
154145	ENSG00000174080	rs1671064	0.875067213	0.858799264	0.323068218	0.316254974	0.040024192	-0.035633336	-0.320668927	0.27294208	0.253564247	0.199503283	0.322040315	0.270247905	0.580997583	0.34903495	0.999110489	0.959670798	Bacteria.Firmicutes.Clostridia.Clostridiales.Ruminococcaceae.Ruminococcaceae_UCG_002	CTSF
154146	ENSG00000174165	rs10896126	0.798893679	0.644272125	0.518339272	0.831774905	-0.059882624	-0.113021006	0.181375391	-0.063847298	0.234076336	0.243634375	0.27927755	0.299356861	0.561084988	0.296827851	0.999110489	0.999326479	Bacteria.Firmicutes.Clostridia.Clostridiales.Ruminococcaceae.Ruminococcaceae_UCG_002	ZDHHC24
154147	ENSG00000174177	rs61737996	0.823733924	0.488237463	0.439152343	0.573294729	-0.041636249	0.33086444	-0.188573975	0.307020873	0.18617004	0.474642334	0.242255607	0.542371673	0.567806756	0.250632462	0.999110489	0.988389125	Bacteria.Firmicutes.Clostridia.Clostridiales.Ruminococcaceae.Ruminococcaceae_UCG_002	CTU2
154148	ENSG00000174227	rs59564702	0.975718076	0.737203278	0.620578918	0.15502028	-0.006569681	0.106638455	-0.134717392	0.637644805	0.215011816	0.31643539	0.270838082	0.443194568	0.606704828	0.32042573	0.999110489	0.932728564	Bacteria.Firmicutes.Clostridia.Clostridiales.Ruminococcaceae.Ruminococcaceae_UCG_002	PIGG
154149	ENSG00000174236	rs4931245	0.779277948	0.792142784	0.588860222	0.428129286	0.134882316	-0.079871516	-0.294055349	0.284042151	0.479282271	0.301839633	0.541353675	0.356215927	0.556679172	0.333933952	0.999110489	0.983035144	Bacteria.Firmicutes.Clostridia.Clostridiales.Ruminococcaceae.Ruminococcaceae_UCG_002	REP15
154150	ENSG00000174255	rs2279827	0.113145962	0.023933516	0.530341046	0.365571453	0.381761725	-0.589229312	-0.197197809	0.30391905	0.237726017	0.254814374	0.312583364	0.333547305	0.24733976	0.037093885	0.999110489	0.978248376	Bacteria.Firmicutes.Clostridia.Clostridiales.Ruminococcaceae.Ruminococcaceae_UCG_002	ZNF80
154151	ENSG00000174306	rs59596298	0.315001728	0.067092768	0.778361931	0.929235512	-0.263962657	0.495049971	-0.092319761	-0.030326856	0.260675881	0.265838281	0.326650415	0.340171534	0.390318014	0.071898789	0.999110489	0.999326479	Bacteria.Firmicutes.Clostridia.Clostridiales.Ruminococcaceae.Ruminococcaceae_UCG_002	ZHX3
154152	ENSG00000174327	rs33979567	0.756186227	0.182898989	0.633903795	0.788929129	-0.06882709	0.572714321	-0.140417464	-0.130702815	0.220737174	0.425415327	0.293456726	0.486231875	0.551604944	0.135140959	0.999110489	0.999108772	Bacteria.Firmicutes.Clostridia.Clostridiales.Ruminococcaceae.Ruminococcaceae_UCG_002	SLC16A13
154153	ENSG00000174358	rs71575539	0.045775675	0.046062517	0.113771119	0.137827085	0.663889741	-0.872819581	-0.671467158	0.810657696	0.325991931	0.429167421	0.418867018	0.539561611	0.150392702	0.056863402	0.999110489	0.91707577	Bacteria.Firmicutes.Clostridia.Clostridiales.Ruminococcaceae.Ruminococcaceae_UCG_002	SLC6A19
154154	ENSG00000174373	rs4982308	0.143651012	0.039093209	0.336928855	0.28375392	-0.359528598	0.614615143	0.297995838	-0.423870454	0.242892032	0.291874079	0.30803719	0.392160793	0.274308101	0.051639529	0.999110489	0.958390933	Bacteria.Firmicutes.Clostridia.Clostridiales.Ruminococcaceae.Ruminococcaceae_UCG_002	RALGAPA1
154155	ENSG00000174456	rs10849686	0.023017436	0.003200453	0.066459797	0.08199307	0.398903525	-0.793846437	-0.40907546	0.57370674	0.171327199	0.259297093	0.219147616	0.324755061	0.108374351	0.010140758	0.999110489	0.903356993	Bacteria.Firmicutes.Clostridia.Clostridiales.Ruminococcaceae.Ruminococcaceae_UCG_002	C12orf76
154156	ENSG00000174501	rs62155511	0.584383881	0.730105177	0.9979072	0.66575405	-0.134378549	0.074061707	0.000850379	0.12892807	0.24444159	0.213757969	0.322963715	0.297096227	0.501151149	0.318780844	0.999110489	0.997030919	Bacteria.Firmicutes.Clostridia.Clostridiales.Ruminococcaceae.Ruminococcaceae_UCG_002	ANKRD36C
154157	ENSG00000174514	rs1980	0.122469719	0.054824237	0.486958233	0.315133879	0.870228952	-0.648419	-0.472516071	0.414939133	0.556103668	0.331585625	0.675852346	0.409885239	0.254458438	0.063105162	0.999110489	0.959670798	Bacteria.Firmicutes.Clostridia.Clostridiales.Ruminococcaceae.Ruminococcaceae_UCG_002	MFSD4A
154158	ENSG00000174547	rs4930376	0.165481813	0.321056751	0.627066206	0.88021918	0.441412952	-0.222145208	-0.193638258	-0.04100373	0.314700943	0.222162773	0.39665459	0.271035704	0.289845377	0.191530126	0.999110489	0.999326479	Bacteria.Firmicutes.Clostridia.Clostridiales.Ruminococcaceae.Ruminococcaceae_UCG_002	MRPL11
154159	ENSG00000174567	rs12094062	0.256459482	0.104539448	0.39196285	0.158063909	0.247942336	-0.813311369	-0.247075937	0.792273616	0.216567338	0.494038766	0.286695726	0.55479281	0.359189286	0.096107846	0.999110489	0.932728564	Bacteria.Firmicutes.Clostridia.Clostridiales.Ruminococcaceae.Ruminococcaceae_UCG_002	GOLT1A
154160	ENSG00000174586	rs4801266	0.020023804	0.003427084	0.468656493	0.431115596	0.631538114	-0.726342695	-0.243110383	0.249436662	0.264838076	0.239085869	0.333512001	0.314858726	0.101307175	0.010577657	0.999110489	0.983035144	Bacteria.Firmicutes.Clostridia.Clostridiales.Ruminococcaceae.Ruminococcaceae_UCG_002	ZNF497
154161	ENSG00000174607	rs114748764	0.165408536	0.018378732	0.235330558	0.430517689	-0.298002199	0.678163877	0.313778868	-0.296593598	0.212420326	0.280366617	0.261954772	0.373896234	0.289845377	0.031223593	0.999110489	0.983035144	Bacteria.Firmicutes.Clostridia.Clostridiales.Ruminococcaceae.Ruminococcaceae_UCG_002	UGT8
154162	ENSG00000174652	rs11086035	0.096870792	0.008777913	0.592403195	0.91269215	-0.3551425	0.507171358	-0.148981989	-0.028122989	0.210822747	0.187689369	0.276909722	0.25549845	0.228051225	0.019757059	0.999110489	0.999326479	Bacteria.Firmicutes.Clostridia.Clostridiales.Ruminococcaceae.Ruminococcaceae_UCG_002	ZNF266
154163	ENSG00000174695	rs1993948	0.219514352	0.406783054	0.767237993	0.679442011	-0.4246334	0.243124759	0.121735227	0.140262188	0.342507237	0.291171566	0.409564368	0.337906812	0.33254247	0.222774516	0.999110489	0.997030919	Bacteria.Firmicutes.Clostridia.Clostridiales.Ruminococcaceae.Ruminococcaceae_UCG_002	TMEM167A
154164	ENSG00000174720	rs62317773	0.145951587	0.23452052	0.950693604	0.676879044	-0.405323618	0.25453086	-0.022684054	0.113888147	0.275428789	0.212120803	0.365429875	0.272060772	0.27526978	0.158074692	0.999110489	0.997030919	Bacteria.Firmicutes.Clostridia.Clostridiales.Ruminococcaceae.Ruminococcaceae_UCG_002	LARP7
154165	ENSG00000174780	rs55915354	0.590934885	0.270442196	0.947735965	0.811642603	0.125001035	-0.437193397	-0.018738797	-0.113340093	0.231416201	0.393331908	0.284767474	0.473674574	0.502743206	0.172448087	0.999110489	0.999326479	Bacteria.Firmicutes.Clostridia.Clostridiales.Ruminococcaceae.Ruminococcaceae_UCG_002	SRP72
154166	ENSG00000174791	rs490972	0.663061205	0.818357497	0.613858092	0.728611389	0.149845976	0.065255982	-0.207342019	-0.121295375	0.342355552	0.282995607	0.408944189	0.348077131	0.523982186	0.339616735	0.999110489	0.999108772	Bacteria.Firmicutes.Clostridia.Clostridiales.Ruminococcaceae.Ruminococcaceae_UCG_002	RIN1
154167	ENSG00000174827	rs900347	0.125827606	0.041701998	0.285071237	0.172836718	-0.458386931	0.59291884	0.413320118	-0.50030223	0.295598693	0.285387801	0.38345647	0.3629851	0.256644341	0.053732976	0.999110489	0.937195907	Bacteria.Firmicutes.Clostridia.Clostridiales.Ruminococcaceae.Ruminococcaceae_UCG_002	PDZK1
154168	ENSG00000174837	rs330880	0.483162911	0.300957622	0.701107212	0.884731579	-0.153652356	0.241523748	-0.120273329	0.042968081	0.21786361	0.231636744	0.311972722	0.295223473	0.464246501	0.184075531	0.999110489	0.999326479	Bacteria.Firmicutes.Clostridia.Clostridiales.Ruminococcaceae.Ruminococcaceae_UCG_002	ADGRE1
154169	ENSG00000174903	rs79770412	0.134191795	0.112393935	0.252423355	0.309742182	0.315559572	-0.539896218	-0.294247945	0.454573963	0.20805707	0.335481946	0.25481683	0.444022522	0.264958086	0.100485099	0.999110489	0.958390933	Bacteria.Firmicutes.Clostridia.Clostridiales.Ruminococcaceae.Ruminococcaceae_UCG_002	RAB1B
154170	ENSG00000174915	rs55961417	0.038760897	0.115600851	0.81862762	0.474459258	0.511004552	-0.410763409	-0.07825226	-0.247477469	0.242244427	0.257558893	0.33987116	0.343994533	0.136946337	0.102061127	0.999110489	0.983035144	Bacteria.Firmicutes.Clostridia.Clostridiales.Ruminococcaceae.Ruminococcaceae_UCG_002	PTDSS2
154171	ENSG00000174951	rs12611028	0.924528903	0.517394199	0.382621162	0.338376492	-0.021925051	0.180360691	-0.250605197	0.341218312	0.230550177	0.277086828	0.285091711	0.353782163	0.593316985	0.260909035	0.999110489	0.974157292	Bacteria.Firmicutes.Clostridia.Clostridiales.Ruminococcaceae.Ruminococcaceae_UCG_002	FUT1
154172	ENSG00000174989	rs60940473	0.177610578	0.026013786	0.623165031	0.328033563	0.243850369	-1.039175858	-0.114751759	0.534450432	0.178917503	0.456151919	0.232420654	0.542314859	0.29773378	0.039216384	0.999110489	0.964006349	Bacteria.Firmicutes.Clostridia.Clostridiales.Ruminococcaceae.Ruminococcaceae_UCG_002	FBXW8
154173	ENSG00000174992	rs113137773	0.432414642	0.287128699	0.941885674	0.395204085	-0.177183932	0.319144823	-0.020684483	0.319512108	0.224290422	0.297363847	0.282642694	0.37331081	0.445677445	0.178400652	0.999110489	0.983035144	Bacteria.Firmicutes.Clostridia.Clostridiales.Ruminococcaceae.Ruminococcaceae_UCG_002	ZG16
154174	ENSG00000174996	rs2298466	0.045966385	0.00769738	0.306163657	0.478084492	0.478932862	-0.800696444	-0.290992424	0.261449355	0.235385103	0.291099318	0.282126294	0.366427171	0.150392702	0.018073284	0.999110489	0.983035144	Bacteria.Firmicutes.Clostridia.Clostridiales.Ruminococcaceae.Ruminococcaceae_UCG_002	KLC2
154175	ENSG00000175066	rs6765793	0.839831503	0.864674663	0.746549004	0.774921866	-0.122124362	0.066611996	0.218061333	-0.128646804	0.601835301	0.389310369	0.671847432	0.448034998	0.57150953	0.350000899	0.999110489	0.999108772	Bacteria.Firmicutes.Clostridia.Clostridiales.Ruminococcaceae.Ruminococcaceae_UCG_002	GK5
154176	ENSG00000175104	rs5030437	0.426738345	0.518123262	0.152128041	0.073002112	-0.527665518	0.23579875	-1.116893048	0.795830705	0.659744471	0.362889347	0.770770229	0.43670552	0.443115766	0.260997343	0.999110489	0.903356993	Bacteria.Firmicutes.Clostridia.Clostridiales.Ruminococcaceae.Ruminococcaceae_UCG_002	TRAF6
154177	ENSG00000175106	rs190206	0.030335167	9.49206715751576e-05	0.670850155	0.46721925	0.398412322	-0.824898436	0.099397382	0.179248593	0.179942945	0.198241633	0.232825703	0.245106808	0.125188893	0.001108833	0.999110489	0.983035144	Bacteria.Firmicutes.Clostridia.Clostridiales.Ruminococcaceae.Ruminococcaceae_UCG_002	TVP23C
154178	ENSG00000175137	rs61840342	0.610667009	0.792779598	0.673493115	0.482448664	0.107355689	-0.102597242	0.113506323	-0.356494282	0.209844394	0.388941722	0.268163199	0.504645827	0.508793363	0.334098248	0.999110489	0.983035144	Bacteria.Firmicutes.Clostridia.Clostridiales.Ruminococcaceae.Ruminococcaceae_UCG_002	SH3BP5L
154179	ENSG00000175164	rs8176645	0.001827222	0.00074388	0.737953664	0.918109877	1.144292586	-0.825514085	-0.141696979	0.029634439	0.352045216	0.233158047	0.42171816	0.287112812	0.028538951	0.00429168	0.999110489	0.999326479	Bacteria.Firmicutes.Clostridia.Clostridiales.Ruminococcaceae.Ruminococcaceae_UCG_002	ABO
154180	ENSG00000175198	rs2277437	0.752153279	0.800400256	0.720635669	0.528711632	0.076619209	-0.072916421	0.107843104	-0.240828086	0.241593743	0.287223827	0.300260482	0.380230316	0.550021645	0.335498095	0.999110489	0.983035144	Bacteria.Firmicutes.Clostridia.Clostridiales.Ruminococcaceae.Ruminococcaceae_UCG_002	PCCA
154181	ENSG00000175220	rs4491174	0.5029263	0.362524188	0.336323561	0.246764331	-0.137038747	0.359266394	0.247743555	-0.557286141	0.203429116	0.391777627	0.255768691	0.476813606	0.470439868	0.20805698	0.999110489	0.958390933	Bacteria.Firmicutes.Clostridia.Clostridiales.Ruminococcaceae.Ruminococcaceae_UCG_002	ARHGAP1
154182	ENSG00000175221	rs55639032	0.055385975	0.018371472	0.473567204	0.736794132	0.390472327	-0.566381004	-0.187621545	0.104507939	0.200153072	0.234138123	0.260266813	0.309612345	0.16447587	0.031223593	0.999110489	0.999108772	Bacteria.Firmicutes.Clostridia.Clostridiales.Ruminococcaceae.Ruminococcaceae_UCG_002	MED16
154183	ENSG00000175224	rs376869514	0.169144084	0.268316941	0.850128326	0.720073949	0.279597019	-0.512767193	-0.050070186	-0.197889145	0.201088201	0.459261528	0.263931484	0.549814598	0.292614604	0.171456373	0.999110489	0.999108772	Bacteria.Firmicutes.Clostridia.Clostridiales.Ruminococcaceae.Ruminococcaceae_UCG_002	ATG13
154184	ENSG00000175287	rs57294583	0.424948165	0.308324093	0.433772061	0.541003759	0.196232295	-0.204907809	-0.250005607	0.16478305	0.24439882	0.199561032	0.317412327	0.268140441	0.443018075	0.186882906	0.999110489	0.983035144	Bacteria.Firmicutes.Clostridia.Clostridiales.Ruminococcaceae.Ruminococcaceae_UCG_002	PHYHD1
154185	ENSG00000175322	rs9958799	0.914448567	0.995183549	0.626349269	0.744398486	0.020910646	-0.001661617	-0.118881647	0.113013271	0.193890173	0.274202112	0.243014052	0.345157471	0.590536088	0.381730057	0.999110489	0.999108772	Bacteria.Firmicutes.Clostridia.Clostridiales.Ruminococcaceae.Ruminococcaceae_UCG_002	ZNF519
154186	ENSG00000175334	rs12794370	0.26802105	0.10565923	0.507820404	0.324086643	0.272752239	-0.361091796	-0.212236567	0.277535669	0.244138963	0.220063888	0.318713084	0.279314308	0.365233294	0.096450078	0.999110489	0.959670798	Bacteria.Firmicutes.Clostridia.Clostridiales.Ruminococcaceae.Ruminococcaceae_UCG_002	BANF1
154187	ENSG00000175376	rs1047464	0.583717761	0.105697165	0.49838664	0.863476474	0.162790626	-0.451492041	0.241929837	-0.060667994	0.295599312	0.275187984	0.355336586	0.351427934	0.501149455	0.096450078	0.999110489	0.999326479	Bacteria.Firmicutes.Clostridia.Clostridiales.Ruminococcaceae.Ruminococcaceae_UCG_002	EIF1AD
154188	ENSG00000175390	rs12294650	0.800198437	0.802798474	0.510146632	0.965064859	0.062084086	0.074947537	-0.196187507	0.017980345	0.244301881	0.298893667	0.296239883	0.40894341	0.561503508	0.335923521	0.999110489	0.999326479	Bacteria.Firmicutes.Clostridia.Clostridiales.Ruminococcaceae.Ruminococcaceae_UCG_002	EIF3F
154189	ENSG00000175455	rs7633013	0.032955968	0.010554977	0.211869254	0.092424012	0.626243968	-0.47152013	-0.480597008	0.417926007	0.28738864	0.179059881	0.381168511	0.244699259	0.128709763	0.021741199	0.999110489	0.903356993	Bacteria.Firmicutes.Clostridia.Clostridiales.Ruminococcaceae.Ruminococcaceae_UCG_002	CCDC14
154190	ENSG00000175482	rs72932730	0.929236082	0.467817451	0.851490071	0.452599194	-0.019396583	0.251304761	0.051025261	-0.370565761	0.21757016	0.34410125	0.271462269	0.490404718	0.59364178	0.244300699	0.999110489	0.983035144	Bacteria.Firmicutes.Clostridia.Clostridiales.Ruminococcaceae.Ruminococcaceae_UCG_002	POLD4
154191	ENSG00000175489	rs3859570	0.842174734	0.720460775	0.403179601	0.313274827	0.062252978	-0.104250108	0.328532871	-0.349921011	0.31140432	0.290067006	0.390435435	0.344323276	0.572554395	0.316457186	0.999110489	0.959670798	Bacteria.Firmicutes.Clostridia.Clostridiales.Ruminococcaceae.Ruminococcaceae_UCG_002	LRRC25
154192	ENSG00000175518	rs11038373	0.008790226	0.000908982	0.446540124	0.217834733	-0.536708343	0.919203979	0.19738807	-0.395214784	0.198658342	0.264361924	0.257738584	0.317604334	0.067254753	0.004745991	0.999110489	0.958390933	Bacteria.Firmicutes.Clostridia.Clostridiales.Ruminococcaceae.Ruminococcaceae_UCG_002	UBQLNL
154193	ENSG00000175536	rs601904	0.00898897	0.001180249	0.2624929	0.417361788	-0.778619258	0.721985838	-0.410119152	0.218157218	0.289087313	0.212766932	0.36283288	0.267281054	0.068085304	0.005598193	0.999110489	0.983035144	Bacteria.Firmicutes.Clostridia.Clostridiales.Ruminococcaceae.Ruminococcaceae_UCG_002	LIPT2
154194	ENSG00000175567	rs632862	0.807358281	0.846557564	0.48837573	0.476467432	-0.058509252	0.065593675	-0.207988298	0.281594016	0.238977758	0.337613289	0.298465314	0.393208579	0.564212161	0.34633717	0.999110489	0.983035144	Bacteria.Firmicutes.Clostridia.Clostridiales.Ruminococcaceae.Ruminococcaceae_UCG_002	UCP2
154195	ENSG00000175581	rs7125433	0.804054313	0.196985641	0.464391168	0.750404929	-0.048712668	0.347364322	-0.187887782	0.108439973	0.19553982	0.266475857	0.255289573	0.339451571	0.563066907	0.141914322	0.999110489	0.999108772	Bacteria.Firmicutes.Clostridia.Clostridiales.Ruminococcaceae.Ruminococcaceae_UCG_002	MRPL48
154196	ENSG00000175634	rs10274	0.491824032	0.568929131	0.398573045	0.488885317	0.192877918	-0.143986301	-0.294724129	0.238013113	0.278998037	0.251485432	0.346828785	0.341953314	0.466824821	0.275879438	0.999110489	0.983035144	Bacteria.Firmicutes.Clostridia.Clostridiales.Ruminococcaceae.Ruminococcaceae_UCG_002	RPS6KB2
154197	ENSG00000175643	rs918737	0.024218071	0.033792672	0.922030228	0.825930221	-0.576723592	0.372042476	0.041571103	0.062468959	0.249929064	0.17157326	0.423083392	0.282904412	0.11170502	0.046846956	0.999110489	0.999326479	Bacteria.Firmicutes.Clostridia.Clostridiales.Ruminococcaceae.Ruminococcaceae_UCG_002	RMI2
154198	ENSG00000175691	rs12608874	0.013135561	0.002981348	0.293989524	0.947347896	-0.623273726	0.889971118	0.319362934	-0.02674821	0.244412004	0.288407571	0.301866654	0.403483575	0.082177834	0.00977746	0.999110489	0.999326479	Bacteria.Firmicutes.Clostridia.Clostridiales.Ruminococcaceae.Ruminococcaceae_UCG_002	ZNF77
154199	ENSG00000175697	rs1849933	0.546304018	0.349584481	0.536681927	0.760882998	0.262478211	-0.264109897	0.336160339	-0.111083676	0.43278473	0.280315122	0.541201904	0.363489325	0.486713599	0.203095685	0.999110489	0.999108772	Bacteria.Firmicutes.Clostridia.Clostridiales.Ruminococcaceae.Ruminococcaceae_UCG_002	GPR156
154200	ENSG00000175727	rs1043771	0.775560376	0.105696476	0.341908644	0.444241941	0.059734657	-0.496655057	0.248374948	-0.406016279	0.208644996	0.30271459	0.259424197	0.527471271	0.556183524	0.096450078	0.999110489	0.983035144	Bacteria.Firmicutes.Clostridia.Clostridiales.Ruminococcaceae.Ruminococcaceae_UCG_002	MLXIP
154201	ENSG00000175764	rs10985521	0.013629581	0.002881016	0.160447577	0.248268822	-0.56596462	0.773190575	0.412930116	-0.385724099	0.223182793	0.249618523	0.29083906	0.331088068	0.082976325	0.009627111	0.999110489	0.958390933	Bacteria.Firmicutes.Clostridia.Clostridiales.Ruminococcaceae.Ruminococcaceae_UCG_002	TTLL11
154202	ENSG00000175768	rs28516560	0.702057444	0.247383093	0.749233084	0.463007586	0.07281808	-0.436594352	-0.077753616	0.33352163	0.189513772	0.374044259	0.242215959	0.451760958	0.533743135	0.163780728	0.999110489	0.983035144	Bacteria.Firmicutes.Clostridia.Clostridiales.Ruminococcaceae.Ruminococcaceae_UCG_002	TOMM5
154203	ENSG00000175826	rs2074218	0.437529789	0.607769283	0.329809488	0.547281226	0.349709766	-0.136859732	-0.509771112	0.208845113	0.447665815	0.265353454	0.519189294	0.345194931	0.446701361	0.287411071	0.999110489	0.983035144	Bacteria.Firmicutes.Clostridia.Clostridiales.Ruminococcaceae.Ruminococcaceae_UCG_002	CTDNEP1
154204	ENSG00000175893	rs12552212	0.301280452	0.076630668	0.746266233	0.338700055	-0.223227719	0.510593041	0.081856448	0.408339044	0.214233895	0.2837905	0.251908594	0.423660028	0.383539095	0.078546893	0.999110489	0.974157292	Bacteria.Firmicutes.Clostridia.Clostridiales.Ruminococcaceae.Ruminococcaceae_UCG_002	ZDHHC21
154205	ENSG00000175970	rs114986764	0.797611388	0.988895922	0.757997997	0.206995022	-0.057110074	-0.005504852	-0.085603122	0.613702804	0.221792431	0.394020254	0.276664049	0.481493438	0.560983525	0.380148209	0.999110489	0.958390933	Bacteria.Firmicutes.Clostridia.Clostridiales.Ruminococcaceae.Ruminococcaceae_UCG_002	UNC119B
154206	ENSG00000176018	rs1673378	0.224872033	0.859903714	0.138736543	0.866183387	-0.310754799	0.043304335	0.487863772	-0.050915648	0.253608832	0.244383586	0.325477551	0.300962135	0.336597706	0.34903495	0.999110489	0.999326479	Bacteria.Firmicutes.Clostridia.Clostridiales.Ruminococcaceae.Ruminococcaceae_UCG_002	LYSMD3
154207	ENSG00000176022	rs190796582	0.169388559	0.000736189	0.363678276	0.029086023	0.255331479	-1.484867138	-0.211425662	1.091606492	0.183743114	0.418997971	0.23111702	0.489127979	0.292614604	0.004273223	0.999110489	0.903356993	Bacteria.Firmicutes.Clostridia.Clostridiales.Ruminococcaceae.Ruminococcaceae_UCG_002	B3GALT6
154208	ENSG00000176049	rs2436340	0.033147136	0.000259173	0.260666555	0.636006313	-0.43581624	0.686900976	-0.287649436	0.109412009	0.200225579	0.177727336	0.253501736	0.230086274	0.128742811	0.002129863	0.999110489	0.997030919	Bacteria.Firmicutes.Clostridia.Clostridiales.Ruminococcaceae.Ruminococcaceae_UCG_002	JAKMIP2
154209	ENSG00000176092	rs12035758	0.045758432	0.176326886	0.097518306	0.985564808	0.36523706	-0.466702122	-0.384528396	-0.008056424	0.179328826	0.341399899	0.228718936	0.443573147	0.150392702	0.132021579	0.999110489	0.999326479	Bacteria.Firmicutes.Clostridia.Clostridiales.Ruminococcaceae.Ruminococcaceae_UCG_002	CRYBG2
154210	ENSG00000176101	rs72763290	0.92892358	0.366776556	0.281748747	0.81357372	-0.018515757	0.318580694	-0.286634805	0.096382369	0.206774372	0.350524027	0.264079437	0.407058122	0.593609588	0.208817397	0.999110489	0.999326479	Bacteria.Firmicutes.Clostridia.Clostridiales.Ruminococcaceae.Ruminococcaceae_UCG_002	SSNA1
154211	ENSG00000176148	rs10836019	0.643051073	0.302896942	0.826683265	0.556961712	-0.124037442	0.220319436	0.073074852	-0.176856137	0.266397736	0.212156822	0.332397311	0.299547008	0.518258791	0.184934927	0.999110489	0.983035144	Bacteria.Firmicutes.Clostridia.Clostridiales.Ruminococcaceae.Ruminococcaceae_UCG_002	TCP11L1
154212	ENSG00000176208	rs6505216	0.281495983	0.315375685	0.638831129	0.904123581	-0.269781224	0.308309932	0.144975888	-0.043425775	0.248420362	0.304708172	0.307449176	0.359113681	0.373030869	0.189678153	0.999110489	0.999326479	Bacteria.Firmicutes.Clostridia.Clostridiales.Ruminococcaceae.Ruminococcaceae_UCG_002	ATAD5
154213	ENSG00000176209	rs2974349	0.050453263	0.021616296	0.668530119	0.648487885	0.721060815	-0.602144898	-0.196972572	0.146191617	0.361781494	0.255818148	0.457946571	0.319203447	0.157603511	0.034803723	0.999110489	0.997030919	Bacteria.Firmicutes.Clostridia.Clostridiales.Ruminococcaceae.Ruminococcaceae_UCG_002	SMIM19
154214	ENSG00000176222	rs108775	0.001787804	0.000165125	0.206524165	0.245329501	0.720185868	-0.687590338	-0.384304123	0.289882086	0.22107659	0.171931636	0.301197461	0.247262678	0.028127994	0.001655326	0.999110489	0.958390933	Bacteria.Firmicutes.Clostridia.Clostridiales.Ruminococcaceae.Ruminococcaceae_UCG_002	ZNF404
154215	ENSG00000176244	rs7923825	0.095892185	0.07019195	0.487722425	0.552656561	-0.387394389	0.780488305	0.218174149	-0.30953438	0.229279053	0.423957299	0.31261055	0.51858158	0.226453605	0.074151826	0.999110489	0.983035144	Bacteria.Firmicutes.Clostridia.Clostridiales.Ruminococcaceae.Ruminococcaceae_UCG_002	ACBD7
154216	ENSG00000176386	rs1143245	0.354299596	0.093228818	0.368322295	0.136225067	0.222149895	-0.549251889	-0.282737084	0.601214441	0.238116103	0.322402557	0.312098179	0.398502416	0.41169297	0.088858645	0.999110489	0.91707577	Bacteria.Firmicutes.Clostridia.Clostridiales.Ruminococcaceae.Ruminococcaceae_UCG_002	CDC26
154217	ENSG00000176393	rs11810017	0.03960938	0.000359067	0.840053634	0.971499253	-0.458421972	0.698681143	-0.054492593	0.00869267	0.218290454	0.185510964	0.268920558	0.242366279	0.138069693	0.002671241	0.999110489	0.999326479	Bacteria.Firmicutes.Clostridia.Clostridiales.Ruminococcaceae.Ruminococcaceae_UCG_002	RNPEP
154218	ENSG00000176399	rs2247403	0.003842465	0.046823318	0.547213115	0.976349092	-0.501323384	0.864040898	0.139963187	-0.01380447	0.167196997	0.42637693	0.231302262	0.463848942	0.04286753	0.057468905	0.999110489	0.999326479	Bacteria.Firmicutes.Clostridia.Clostridiales.Ruminococcaceae.Ruminococcaceae_UCG_002	DMRTA1
154219	ENSG00000176406	rs2441814	0.058945934	0.032248756	0.602711839	0.608038082	-0.63855262	0.519002418	-0.238088392	0.165024518	0.332172518	0.23717302	0.455184689	0.320201584	0.16984233	0.045356295	0.999110489	0.990358646	Bacteria.Firmicutes.Clostridia.Clostridiales.Ruminococcaceae.Ruminococcaceae_UCG_002	RIMS2
154220	ENSG00000176454	rs2279686	0.017646863	0.013792544	0.661602352	0.688701726	-0.86087751	0.794366405	0.18767409	-0.148888192	0.353548414	0.31381854	0.426808822	0.369990125	0.09483441	0.02599991	0.999110489	0.997030919	Bacteria.Firmicutes.Clostridia.Clostridiales.Ruminococcaceae.Ruminococcaceae_UCG_002	LPCAT4
154221	ENSG00000176473	rs12892489	0.202179721	0.12939099	0.96180554	0.786401137	-0.322114603	0.332103065	-0.015207364	0.076829004	0.250014491	0.21621228	0.316339558	0.282347021	0.3190565	0.109450625	0.999110489	0.999108772	Bacteria.Firmicutes.Clostridia.Clostridiales.Ruminococcaceae.Ruminococcaceae_UCG_002	WDR25
154222	ENSG00000176476	rs193628	0.01342338	0.000978489	0.419408859	0.221138045	-0.731638997	0.880753876	0.29143105	-0.39469521	0.287847952	0.255028226	0.358636454	0.319494601	0.082834344	0.005021515	0.999110489	0.958390933	Bacteria.Firmicutes.Clostridia.Clostridiales.Ruminococcaceae.Ruminococcaceae_UCG_002	SGF29
154223	ENSG00000176485	rs2003932	0.153796598	7.46478349245829e-05	0.928928815	0.342548312	0.258370864	-1.396801975	0.020616617	0.421454221	0.179039741	0.330185454	0.230252691	0.44079093	0.281118908	0.000933747	0.999110489	0.97703624	Bacteria.Firmicutes.Clostridia.Clostridiales.Ruminococcaceae.Ruminococcaceae_UCG_002	PLAAT3
154224	ENSG00000176532	rs4719976	0.176461777	0.174947824	0.099130016	0.078471707	0.42217171	-0.319475451	-0.664334522	0.524548719	0.308922904	0.232945641	0.397086908	0.293406716	0.296906852	0.131535008	0.999110489	0.903356993	Bacteria.Firmicutes.Clostridia.Clostridiales.Ruminococcaceae.Ruminococcaceae_UCG_002	PRR15
154225	ENSG00000176624	rs11082862	0.642778837	0.984153609	0.485319962	0.588137496	-0.13851948	-0.005241509	0.272061989	-0.187294329	0.297257016	0.262885437	0.387672676	0.344138295	0.518258791	0.378629457	0.999110489	0.990358646	Bacteria.Firmicutes.Clostridia.Clostridiales.Ruminococcaceae.Ruminococcaceae_UCG_002	MEX3C
154226	ENSG00000176681	rs62073897	0.000639544	2.42137355776543e-05	0.726047504	0.827068941	0.92521417	-0.962651786	0.135988717	0.064665534	0.257860561	0.211655279	0.386435385	0.294812479	0.01540567	0.000399346	0.999110489	0.999326479	Bacteria.Firmicutes.Clostridia.Clostridiales.Ruminococcaceae.Ruminococcaceae_UCG_002	LRRC37A
154227	ENSG00000176720	rs6437264	0.897710468	0.887394	0.113321382	0.08494878	0.06759851	-0.05174271	1.027785944	-0.817130115	0.523784962	0.363977278	0.640327936	0.467102129	0.587251127	0.354627238	0.999110489	0.903356993	Bacteria.Firmicutes.Clostridia.Clostridiales.Ruminococcaceae.Ruminococcaceae_UCG_002	BOK
154228	ENSG00000176732	rs33913065	0.057470256	0.002903899	0.692485242	0.760756484	-0.374444507	0.881984129	0.094959613	-0.116928542	0.193612422	0.284989768	0.239042988	0.382406121	0.1670784	0.009680689	0.999110489	0.999108772	Bacteria.Firmicutes.Clostridia.Clostridiales.Ruminococcaceae.Ruminococcaceae_UCG_002	PFN4
154229	ENSG00000176749	rs4287613	0.446873807	0.465261407	0.709607556	0.589420961	-0.219951365	0.17993564	-0.129167055	0.159389557	0.287412377	0.244963695	0.345349011	0.293878089	0.450068126	0.243209763	0.999110489	0.990358646	Bacteria.Firmicutes.Clostridia.Clostridiales.Ruminococcaceae.Ruminococcaceae_UCG_002	CDK5R1
154230	ENSG00000176890	rs12958458	0.472336213	0.17080713	0.607102995	0.286095635	0.147017645	-0.478727237	-0.129213299	0.428915003	0.203372806	0.345667301	0.250062811	0.398779108	0.459694696	0.129802695	0.999110489	0.958390933	Bacteria.Firmicutes.Clostridia.Clostridiales.Ruminococcaceae.Ruminococcaceae_UCG_002	TYMS
154231	ENSG00000176907	rs2242277	0.171960729	0.035033492	0.602969522	0.638640592	-0.336107351	0.55711272	0.160585919	-0.166886964	0.243352064	0.25875905	0.307231803	0.353714531	0.293476268	0.047988104	0.999110489	0.997030919	Bacteria.Firmicutes.Clostridia.Clostridiales.Ruminococcaceae.Ruminococcaceae_UCG_002	TCIM
154232	ENSG00000176915	rs11147064	0.462493865	0.48054752	0.055421653	0.026559602	0.459224181	-0.252165581	1.45815776	-0.980926534	0.621310549	0.355409717	0.747552746	0.432211683	0.454782837	0.24817167	0.999110489	0.899848123	Bacteria.Firmicutes.Clostridia.Clostridiales.Ruminococcaceae.Ruminococcaceae_UCG_002	ANKLE2
154233	ENSG00000176920	rs492602	0.063029548	0.00304543	0.136015078	0.43252109	0.412433852	-0.671302687	0.427392337	-0.224697093	0.218058635	0.218058635	0.283133596	0.284501639	0.176010254	0.00985049	0.999110489	0.983035144	Bacteria.Firmicutes.Clostridia.Clostridiales.Ruminococcaceae.Ruminococcaceae_UCG_002	FUT2
154234	ENSG00000176927	rs9897206	0.000482612	0.000167754	0.135914857	0.159702264	0.975885506	-0.855066914	-0.507902873	0.373733338	0.265507316	0.214058841	0.336381599	0.262755288	0.013280159	0.001658162	0.999110489	0.933159116	Bacteria.Firmicutes.Clostridia.Clostridiales.Ruminococcaceae.Ruminococcaceae_UCG_002	EFCAB5
154235	ENSG00000176953	rs8061590	0.021442434	0.002785506	0.588825198	0.811947281	-0.455131516	0.589052039	0.128545273	-0.055603999	0.193092481	0.189468906	0.236628586	0.232765897	0.105110656	0.009487389	0.999110489	0.999326479	Bacteria.Firmicutes.Clostridia.Clostridiales.Ruminococcaceae.Ruminococcaceae_UCG_002	NFATC2IP
154236	ENSG00000176974	rs672356	0.74191904	0.453144554	0.675249456	0.915208516	-0.079776093	0.251041116	-0.13346898	0.042021579	0.241218779	0.332629407	0.317137902	0.39314334	0.546450446	0.239108265	0.999110489	0.999326479	Bacteria.Firmicutes.Clostridia.Clostridiales.Ruminococcaceae.Ruminococcaceae_UCG_002	SHMT1
154237	ENSG00000176978	rs4567	0.666021097	0.687719114	0.716807197	0.579029775	-0.149930281	0.103093777	0.155999438	-0.17788341	0.345787319	0.255338293	0.42820232	0.319013534	0.524644072	0.309185572	0.999110489	0.989039561	Bacteria.Firmicutes.Clostridia.Clostridiales.Ruminococcaceae.Ruminococcaceae_UCG_002	DPP7
154238	ENSG00000177042	rs12364022	0.032782597	0.007348365	0.351840369	0.124290259	-0.518266901	0.678048745	0.292333229	-0.48917004	0.237592845	0.244997909	0.311736392	0.314143957	0.128637694	0.017634618	0.999110489	0.915648955	Bacteria.Firmicutes.Clostridia.Clostridiales.Ruminococcaceae.Ruminococcaceae_UCG_002	TMEM80
154239	ENSG00000177054	rs2042687	0.726833504	0.969466101	0.320764656	0.532207813	-0.160629593	-0.011580648	0.543196046	-0.22386804	0.457826382	0.30137822	0.542908686	0.356480879	0.541115982	0.37447312	0.999110489	0.983035144	Bacteria.Firmicutes.Clostridia.Clostridiales.Ruminococcaceae.Ruminococcaceae_UCG_002	ZDHHC13
154240	ENSG00000177096	rs2013960	0.473485119	0.61958724	0.898151741	0.801780917	-0.190012594	0.146272296	0.045389306	0.089831172	0.263534551	0.293234178	0.353230011	0.356371379	0.460219531	0.290091077	0.999110489	0.999108772	Bacteria.Firmicutes.Clostridia.Clostridiales.Ruminococcaceae.Ruminococcaceae_UCG_002	PHETA2
154241	ENSG00000177150	rs3826559	0.002865769	1.05189992461803e-05	0.209784318	0.118767076	0.689881215	-1.019433994	-0.367000896	0.486834261	0.222592834	0.21338908	0.289730875	0.307957654	0.036056483	0.000193096	0.999110489	0.915648955	Bacteria.Firmicutes.Clostridia.Clostridiales.Ruminococcaceae.Ruminococcaceae_UCG_002	FAM210A
154242	ENSG00000177302	rs8076336	0.308509757	0.161261492	0.006366881	0.002091311	-0.226818308	0.332929739	0.865879557	-0.962296707	0.220985284	0.234955767	0.307091916	0.300198943	0.388568449	0.12517321	0.999110489	0.702618097	Bacteria.Firmicutes.Clostridia.Clostridiales.Ruminococcaceae.Ruminococcaceae_UCG_002	TOP3A
154243	ENSG00000177363	rs11231184	0.772565837	0.744742796	0.605914051	0.661597841	-0.062658471	0.093435911	-0.144087813	0.151526279	0.215894059	0.2857648	0.277927502	0.344596487	0.555807671	0.322512701	0.999110489	0.997030919	Bacteria.Firmicutes.Clostridia.Clostridiales.Ruminococcaceae.Ruminococcaceae_UCG_002	LRRN4CL
154244	ENSG00000177380	rs3795055	0.088837291	0.030335946	0.951430208	0.945440756	-0.668870807	0.54213729	-0.029593774	-0.021290457	0.387202815	0.244857527	0.483981939	0.309912903	0.216335101	0.043405316	0.999110489	0.999326479	Bacteria.Firmicutes.Clostridia.Clostridiales.Ruminococcaceae.Ruminococcaceae_UCG_002	PPFIA3
154245	ENSG00000177409	rs1133906	0.808430166	0.29163283	0.434117947	0.817539163	-0.049894429	-0.351360139	0.205162123	-0.099255848	0.204954602	0.330479366	0.260675107	0.428477105	0.564212161	0.180480786	0.999110489	0.999326479	Bacteria.Firmicutes.Clostridia.Clostridiales.Ruminococcaceae.Ruminococcaceae_UCG_002	SAMD9L
154246	ENSG00000177425	rs4842318	0.307989142	0.49514498	0.408147006	0.869860386	-0.414183898	0.212985993	0.428633668	-0.066883104	0.403094916	0.310469556	0.514844221	0.406623163	0.388568449	0.253120842	0.999110489	0.999326479	Bacteria.Firmicutes.Clostridia.Clostridiales.Ruminococcaceae.Ruminococcaceae_UCG_002	PAWR
154247	ENSG00000177455	rs2070962	0.87416115	0.363312862	0.717881417	0.764130682	0.03384946	-0.248449091	0.09806346	0.096569266	0.21288844	0.271380578	0.270246134	0.320485074	0.580566209	0.208154713	0.999110489	0.999108772	Bacteria.Firmicutes.Clostridia.Clostridiales.Ruminococcaceae.Ruminococcaceae_UCG_002	CD19
154248	ENSG00000177459	rs2444886	0.079304216	0.043449924	0.416572083	0.299041041	0.681314112	-0.565905559	-0.366875594	0.340195201	0.38218024	0.274769868	0.448722112	0.324966962	0.203904038	0.055329495	0.999110489	0.958390933	Bacteria.Firmicutes.Clostridia.Clostridiales.Ruminococcaceae.Ruminococcaceae_UCG_002	ERICH5
154249	ENSG00000177465	rs12433922	0.162378942	0.027598663	0.332553361	0.112734973	-0.34286089	0.594546536	0.286881257	-0.522196966	0.242619586	0.263817098	0.293856375	0.324797946	0.28811794	0.041063419	0.999110489	0.915648955	Bacteria.Firmicutes.Clostridia.Clostridiales.Ruminococcaceae.Ruminococcaceae_UCG_002	ACOT4
154250	ENSG00000177483	rs10194926	0.453284305	0.583830971	0.595697199	0.695201653	-0.12418407	0.206639405	0.111232893	-0.1757196	0.164594992	0.375334218	0.208604492	0.446499365	0.451121052	0.279930559	0.999110489	0.997030919	Bacteria.Firmicutes.Clostridia.Clostridiales.Ruminococcaceae.Ruminococcaceae_UCG_002	RBM44
154251	ENSG00000177494	rs73230108	0.501308128	0.169229248	0.98099577	0.55033493	-0.125943929	0.465767824	0.005720082	-0.245282493	0.18625048	0.335051499	0.23921022	0.408539546	0.470439868	0.128985476	0.999110489	0.983035144	Bacteria.Firmicutes.Clostridia.Clostridiales.Ruminococcaceae.Ruminococcaceae_UCG_002	ZBED2
154252	ENSG00000177570	rs2514594	0.277024479	0.241887695	0.483113738	0.545456931	0.951847246	-0.555388378	0.790556073	-0.367310941	0.868294068	0.47025102	1.120802672	0.604357298	0.371906109	0.161427857	0.999110489	0.983035144	Bacteria.Firmicutes.Clostridia.Clostridiales.Ruminococcaceae.Ruminococcaceae_UCG_002	SAMD12
154253	ENSG00000177576	rs28480366	0.930518269	0.848449233	0.577971934	0.637381201	-0.017659906	0.049576008	-0.144703039	0.154048914	0.201755195	0.258395491	0.258784991	0.325281084	0.594147088	0.34660947	0.999110489	0.997030919	Bacteria.Firmicutes.Clostridia.Clostridiales.Ruminococcaceae.Ruminococcaceae_UCG_002	C18orf32
154254	ENSG00000177599	rs286238	0.020040271	0.005526309	0.378741489	0.280073908	0.437658556	-0.71803241	-0.206452297	0.334242512	0.183559275	0.250148223	0.232946208	0.30686098	0.101307175	0.014546208	0.999110489	0.958390933	Bacteria.Firmicutes.Clostridia.Clostridiales.Ruminococcaceae.Ruminococcaceae_UCG_002	ZNF491
154255	ENSG00000177600	rs10902222	0.039615741	0.011023873	0.544558172	0.401316761	0.73830025	-0.663844503	-0.286436062	0.288771717	0.35157402	0.253675318	0.470234101	0.341819235	0.138069693	0.022388017	0.999110489	0.983035144	Bacteria.Firmicutes.Clostridia.Clostridiales.Ruminococcaceae.Ruminococcaceae_UCG_002	RPLP2
154256	ENSG00000177602	rs170313	0.045400144	0.022271789	0.115501673	0.104258928	-0.591943899	0.507584257	0.571917976	-0.471222663	0.290144005	0.216758895	0.358507238	0.286003714	0.150319652	0.035134822	0.999110489	0.914651962	Bacteria.Firmicutes.Clostridia.Clostridiales.Ruminococcaceae.Ruminococcaceae_UCG_002	HASPIN
154257	ENSG00000177646	rs1683780	0.192940289	0.071435828	0.394118365	0.193039276	0.328322886	-0.521480471	-0.279889662	0.467215944	0.249567207	0.284550397	0.326262464	0.355223646	0.310779409	0.07497801	0.999110489	0.950399465	Bacteria.Firmicutes.Clostridia.Clostridiales.Ruminococcaceae.Ruminococcaceae_UCG_002	ACAD9
154258	ENSG00000177663	rs9605216	0.992751384	0.100291657	0.496079666	0.399203619	0.001727464	-0.543197273	0.165053595	0.320470714	0.18941641	0.325819366	0.241122694	0.377634557	0.610781487	0.093756994	0.999110489	0.983035144	Bacteria.Firmicutes.Clostridia.Clostridiales.Ruminococcaceae.Ruminococcaceae_UCG_002	IL17RA
154259	ENSG00000177675	rs7486323	0.811348522	0.627457635	0.061266893	0.024197663	-0.050676185	0.116706788	0.51434169	-0.67103242	0.211450926	0.239338188	0.270060924	0.290755257	0.56568887	0.29167543	0.999110489	0.894245119	Bacteria.Firmicutes.Clostridia.Clostridiales.Ruminococcaceae.Ruminococcaceae_UCG_002	CD163L1
154260	ENSG00000177683	rs40940	0.021078274	0.008972833	0.719567394	0.648851756	-0.516401884	0.85076207	0.105369873	-0.180441525	0.218446012	0.315794412	0.292206712	0.394425169	0.10445602	0.020028326	0.999110489	0.997030919	Bacteria.Firmicutes.Clostridia.Clostridiales.Ruminococcaceae.Ruminococcaceae_UCG_002	THAP5
154261	ENSG00000177685	rs61876746	0.205871481	0.023374963	0.583786598	0.791250701	-0.34102826	0.690524962	-0.197295606	-0.101495056	0.266891075	0.297379606	0.358320029	0.381877809	0.321771389	0.036370082	0.999110489	0.999108772	Bacteria.Firmicutes.Clostridia.Clostridiales.Ruminococcaceae.Ruminococcaceae_UCG_002	CRACR2B
154262	ENSG00000177692	rs28360608	0.094984025	0.072419684	0.99218283	0.469157688	-0.339193166	0.53829202	-0.002575503	0.274891383	0.200189817	0.29476753	0.261863638	0.377538024	0.225390774	0.075769067	0.999110489	0.983035144	Bacteria.Firmicutes.Clostridia.Clostridiales.Ruminococcaceae.Ruminococcaceae_UCG_002	DNAJC28
154263	ENSG00000177697	rs1130276	0.405188901	0.22131831	0.261929897	0.291137826	-0.307032288	0.288432824	-0.524007028	0.321412264	0.366455406	0.233570408	0.463037595	0.301998582	0.433695024	0.152376873	0.999110489	0.958390933	Bacteria.Firmicutes.Clostridia.Clostridiales.Ruminococcaceae.Ruminococcaceae_UCG_002	CD151
154264	ENSG00000177700	rs1130719	0.556787557	0.362798278	0.707309529	0.795954277	0.17875247	-0.188973694	0.147866172	-0.070552621	0.30262489	0.206193042	0.392088433	0.271721833	0.490649127	0.20805698	0.999110489	0.999108772	Bacteria.Firmicutes.Clostridia.Clostridiales.Ruminococcaceae.Ruminococcaceae_UCG_002	POLR2L
154265	ENSG00000177721	rs316396	0.101907506	0.089757784	0.451598031	0.402893916	-1.129232691	0.644983089	0.571067773	-0.355971537	0.680617161	0.374473997	0.75406935	0.422785857	0.234544745	0.086542375	0.999110489	0.983035144	Bacteria.Firmicutes.Clostridia.Clostridiales.Ruminococcaceae.Ruminococcaceae_UCG_002	ANXA2R
154266	ENSG00000177830	rs4963179	0.021647511	0.003180513	0.263210528	0.134927463	0.618564676	-0.643553191	-0.386861018	0.422034917	0.26285918	0.210059107	0.342776365	0.278794107	0.105658545	0.010102475	0.999110489	0.91707577	Bacteria.Firmicutes.Clostridia.Clostridiales.Ruminococcaceae.Ruminococcaceae_UCG_002	CHID1
154267	ENSG00000177868	rs56361642	0.330243641	0.225875082	0.783094248	0.595949886	-0.201013233	0.451661684	0.074785595	-0.222102466	0.204912242	0.369410797	0.270539982	0.416814604	0.398532266	0.154535644	0.999110489	0.990358646	Bacteria.Firmicutes.Clostridia.Clostridiales.Ruminococcaceae.Ruminococcaceae_UCG_002	SVBP
154268	ENSG00000177963	rs72878032	0.920367224	0.274552579	0.997715619	0.254763907	-0.019200797	0.480746288	0.000727404	-0.595968868	0.191318708	0.436273778	0.253090861	0.518681919	0.592320154	0.173827404	0.999110489	0.958390933	Bacteria.Firmicutes.Clostridia.Clostridiales.Ruminococcaceae.Ruminococcaceae_UCG_002	RIC8A
154269	ENSG00000177984	rs4112632	0.60416118	0.442857026	0.695279556	0.896871431	-0.344985268	0.29149462	-0.295622583	0.056669803	0.662203736	0.377537786	0.751372435	0.435511445	0.507433097	0.235239001	0.999110489	0.999326479	Bacteria.Firmicutes.Clostridia.Clostridiales.Ruminococcaceae.Ruminococcaceae_UCG_002	LCN15
154270	ENSG00000177990	rs1812210	0.541769149	0.217405275	0.536451968	0.465677157	0.10419637	-0.311443866	0.134576296	-0.229460167	0.169873939	0.250047668	0.216538706	0.312678618	0.484018942	0.150636623	0.999110489	0.983035144	Bacteria.Firmicutes.Clostridia.Clostridiales.Ruminococcaceae.Ruminococcaceae_UCG_002	DPY19L2
154271	ENSG00000178026	rs737128	0.395783274	0.363330827	0.594347204	0.795626761	0.228977868	-0.303491398	-0.175119607	0.103667567	0.267862588	0.331515701	0.327212283	0.398603979	0.430400937	0.208154713	0.999110489	0.999108772	Bacteria.Firmicutes.Clostridia.Clostridiales.Ruminococcaceae.Ruminococcaceae_UCG_002	LRRC75B
154272	ENSG00000178028	rs12419	0.268357932	0.364668639	0.512073847	0.811112028	0.21678839	-0.219228978	-0.166193557	0.075440181	0.194183983	0.240145572	0.252100706	0.314379052	0.365237825	0.208600974	0.999110489	0.999326479	Bacteria.Firmicutes.Clostridia.Clostridiales.Ruminococcaceae.Ruminococcaceae_UCG_002	DMAP1
154273	ENSG00000178033	rs475168	0.05488169	0.05547347	0.495352615	0.561889643	1.305103744	-0.728252763	-0.577315764	0.274227135	0.667560842	0.373434383	0.841959598	0.470347208	0.164407005	0.063519056	0.999110489	0.983035144	Bacteria.Firmicutes.Clostridia.Clostridiales.Ruminococcaceae.Ruminococcaceae_UCG_002	CALHM5
154274	ENSG00000178053	rs2248924	0.51551309	0.847138718	0.44182679	0.095348356	-0.1501143	0.048298233	-0.225616893	0.52046474	0.229584146	0.249550202	0.291552334	0.307521034	0.47324407	0.346474645	0.999110489	0.903356993	Bacteria.Firmicutes.Clostridia.Clostridiales.Ruminococcaceae.Ruminococcaceae_UCG_002	MLF1
154275	ENSG00000178078	rs4807560	0.67916537	0.830177212	0.196007768	0.154907211	0.115917532	-0.047316958	-0.46157574	0.409390623	0.279002578	0.219732319	0.353308722	0.284467496	0.527942716	0.342410729	0.999110489	0.932728564	Bacteria.Firmicutes.Clostridia.Clostridiales.Ruminococcaceae.Ruminococcaceae_UCG_002	STAP2
154276	ENSG00000178149	rs8926	0.623357643	0.697796366	0.357102638	0.392083826	0.276384828	-0.133136196	-0.631376663	0.361016149	0.560106749	0.341356722	0.680735729	0.419014441	0.512693742	0.311359493	0.999110489	0.983035144	Bacteria.Firmicutes.Clostridia.Clostridiales.Ruminococcaceae.Ruminococcaceae_UCG_002	DALRD3
154277	ENSG00000178163	rs68050111	0.363963064	0.67816379	0.106511924	0.239258904	-0.156570928	-0.162820654	0.356518833	-0.580432369	0.171255614	0.390600543	0.217818699	0.488687355	0.417277603	0.305862523	0.999110489	0.958390933	Bacteria.Firmicutes.Clostridia.Clostridiales.Ruminococcaceae.Ruminococcaceae_UCG_002	ZNF518B
154278	ENSG00000178184	rs73496417	0.399094009	0.121980212	0.612542659	0.845340817	-0.160636161	0.436567095	-0.123277508	0.070492293	0.189245334	0.278607958	0.242241165	0.359935326	0.431425503	0.105712437	0.999110489	0.999326479	Bacteria.Firmicutes.Clostridia.Clostridiales.Ruminococcaceae.Ruminococcaceae_UCG_002	PARD6G
154279	ENSG00000178202	rs74822968	0.803046023	0.610299636	0.482496731	0.05229036	0.047940066	0.207805175	0.177217139	-0.907271646	0.191432305	0.405770834	0.250892508	0.45892142	0.562667241	0.287933345	0.999110489	0.903356993	Bacteria.Firmicutes.Clostridia.Clostridiales.Ruminococcaceae.Ruminococcaceae_UCG_002	POGLUT3
154280	ENSG00000178209	rs7013938	0.260951702	0.717174051	0.594009811	0.568646633	0.32317203	-0.102496877	-0.19057469	-0.192664561	0.284979399	0.281725065	0.355763938	0.33626006	0.361265944	0.315914316	0.999110489	0.984842547	Bacteria.Firmicutes.Clostridia.Clostridiales.Ruminococcaceae.Ruminococcaceae_UCG_002	PLEC
154281	ENSG00000178252	rs6781790	0.000401652	0.000181252	0.146234679	0.177475118	1.557185585	-1.009960523	-0.743076391	0.425963182	0.417250533	0.254293087	0.505301703	0.312437991	0.011990131	0.001731058	0.999110489	0.938452799	Bacteria.Firmicutes.Clostridia.Clostridiales.Ruminococcaceae.Ruminococcaceae_UCG_002	WDR6
154282	ENSG00000178295	rs300170	0.242692036	0.051582979	0.897065697	0.282693327	0.359075651	-0.520572387	-0.049438207	0.343417777	0.304556967	0.262502586	0.380657288	0.317021324	0.351425611	0.06091201	0.999110489	0.958390933	Bacteria.Firmicutes.Clostridia.Clostridiales.Ruminococcaceae.Ruminococcaceae_UCG_002	GEN1
154283	ENSG00000178381	rs6945392	0.012632304	0.002691673	0.81901063	0.893894683	1.120581645	-0.957919867	0.114062921	-0.047002345	0.43685997	0.306966376	0.49647411	0.351023432	0.081038317	0.009370955	0.999110489	0.999326479	Bacteria.Firmicutes.Clostridia.Clostridiales.Ruminococcaceae.Ruminococcaceae_UCG_002	ZFAND2A
154284	ENSG00000178445	rs1755604	0.052042041	0.040789199	0.313094796	0.590069371	-0.46258164	0.718825348	0.29540591	-0.219869261	0.233731532	0.344386048	0.290571283	0.406097698	0.159702823	0.05313811	0.999110489	0.990358646	Bacteria.Firmicutes.Clostridia.Clostridiales.Ruminococcaceae.Ruminococcaceae_UCG_002	GLDC
154285	ENSG00000178449	rs1554844	0.827916854	0.745856715	0.357739029	0.374243464	-0.048783493	0.085106203	-0.262203623	0.280865445	0.223519525	0.261472091	0.283078792	0.31391796	0.568698928	0.322698488	0.999110489	0.983035144	Bacteria.Firmicutes.Clostridia.Clostridiales.Ruminococcaceae.Ruminococcaceae_UCG_002	COX14
154286	ENSG00000178467	rs6781790	0.84235824	0.954333308	0.776150061	0.977075197	0.111017002	0.019479437	-0.192248839	0.012009642	0.555988911	0.338847108	0.673317638	0.416325552	0.572554395	0.371504855	0.999110489	0.999326479	Bacteria.Firmicutes.Clostridia.Clostridiales.Ruminococcaceae.Ruminococcaceae_UCG_002	P4HTM
154287	ENSG00000178538	rs10101374	0.024137263	0.034408781	0.313223324	0.620798419	-0.789749161	0.628076668	0.441744465	-0.174442799	0.342043012	0.290680666	0.434631191	0.350923541	0.111559504	0.047449986	0.999110489	0.990358646	Bacteria.Firmicutes.Clostridia.Clostridiales.Ruminococcaceae.Ruminococcaceae_UCG_002	CA8
154288	ENSG00000178607	rs9911085	0.299376109	0.014986878	0.811068897	0.681855767	0.224044017	-0.660644729	0.063980439	0.137162323	0.214164766	0.264353817	0.266561232	0.333096494	0.383155239	0.027427403	0.999110489	0.997030919	Bacteria.Firmicutes.Clostridia.Clostridiales.Ruminococcaceae.Ruminococcaceae_UCG_002	ERN1
154289	ENSG00000178700	rs61739170	0.174340388	0.007478745	0.993721144	0.272500782	0.291303948	-1.055779894	-0.002158302	0.496974036	0.212100993	0.382370502	0.273210093	0.449057629	0.295455028	0.01780629	0.999110489	0.958390933	Bacteria.Firmicutes.Clostridia.Clostridiales.Ruminococcaceae.Ruminococcaceae_UCG_002	DHFR2
154290	ENSG00000178773	rs464274	0.441353482	0.436577634	0.920642395	0.851678015	-0.212770119	0.188022817	-0.034334814	0.054090209	0.274665004	0.240187575	0.343305929	0.288137294	0.448024352	0.2328661	0.999110489	0.999326479	Bacteria.Firmicutes.Clostridia.Clostridiales.Ruminococcaceae.Ruminococcaceae_UCG_002	CPNE7
154291	ENSG00000178809	rs1205145043	0.145822529	0.369137369	0.510653063	0.60386076	0.300122664	-0.380290996	-0.175626526	-0.266716435	0.203875417	0.420502314	0.265511981	0.511539798	0.27526978	0.209293815	0.999110489	0.990358646	Bacteria.Firmicutes.Clostridia.Clostridiales.Ruminococcaceae.Ruminococcaceae_UCG_002	TRIM73
154292	ENSG00000178852	rs7220606	0.100828014	0.084379893	0.896848585	0.92792308	-0.52965346	0.413945478	0.048611615	0.025268811	0.318207307	0.236184448	0.373500488	0.278261182	0.233297091	0.08369794	0.999110489	0.999326479	Bacteria.Firmicutes.Clostridia.Clostridiales.Ruminococcaceae.Ruminococcaceae_UCG_002	EFCAB13
154293	ENSG00000178922	rs12407785	0.032830799	0.028181891	0.093019676	0.19424786	0.515488878	-0.65627775	-0.523258587	0.502069547	0.236386892	0.292338223	0.30694429	0.382773199	0.128637694	0.041624483	0.999110489	0.950399465	Bacteria.Firmicutes.Clostridia.Clostridiales.Ruminococcaceae.Ruminococcaceae_UCG_002	HYI
154294	ENSG00000178952	rs7187776	0.738421082	0.168038049	0.143881129	0.121163626	-0.068025383	0.267742088	-0.372334345	0.375606338	0.202832849	0.192055154	0.251690317	0.239169581	0.545831047	0.12838863	0.999110489	0.915648955	Bacteria.Firmicutes.Clostridia.Clostridiales.Ruminococcaceae.Ruminococcaceae_UCG_002	TUFM
154295	ENSG00000178966	rs6559754	0.005673922	0.00037556	0.027247083	0.012146377	-0.757680043	0.910121514	0.744942691	-0.822870451	0.264829642	0.242533884	0.329772702	0.318932693	0.052663308	0.002750507	0.999110489	0.894245119	Bacteria.Firmicutes.Clostridia.Clostridiales.Ruminococcaceae.Ruminococcaceae_UCG_002	RMI1
154296	ENSG00000178971	rs8076031	0.039627537	0.007122539	0.170081317	0.076667695	0.547408948	-0.852490111	-0.409592439	0.652965733	0.260688834	0.306766854	0.295239099	0.362968765	0.138069693	0.017275683	0.999110489	0.903356993	Bacteria.Firmicutes.Clostridia.Clostridiales.Ruminococcaceae.Ruminococcaceae_UCG_002	CTC1
154297	ENSG00000178982	rs12976749	0.253829479	0.053961971	0.507454886	0.11070346	-0.244100228	0.531212994	0.183328499	-0.558764678	0.212022838	0.270652244	0.275064405	0.345538442	0.357948829	0.062519952	0.999110489	0.915648955	Bacteria.Firmicutes.Clostridia.Clostridiales.Ruminococcaceae.Ruminococcaceae_UCG_002	EIF3K
154298	ENSG00000178996	rs11740677	0.687337699	0.185600559	0.589515847	0.723289341	0.080295155	-0.375549872	0.143674395	-0.125569165	0.198615202	0.280707112	0.264970597	0.353116141	0.53015436	0.136211463	0.999110489	0.999108772	Bacteria.Firmicutes.Clostridia.Clostridiales.Ruminococcaceae.Ruminococcaceae_UCG_002	SNX18
154299	ENSG00000179010	rs12695	0.632880967	0.596202593	0.585856427	0.663227103	-0.396121147	0.244269704	-0.567293629	0.251355019	0.825355012	0.458731375	1.036003235	0.574576854	0.515861528	0.284319288	0.999110489	0.997030919	Bacteria.Firmicutes.Clostridia.Clostridiales.Ruminococcaceae.Ruminococcaceae_UCG_002	MRFAP1
154300	ENSG00000179021	rs7632123	0.121894376	0.213095641	0.662035002	0.881264016	-0.975505139	0.440433839	0.357743191	-0.068520188	0.622401048	0.350263947	0.814692584	0.456936613	0.253916502	0.149260216	0.999110489	0.999326479	Bacteria.Firmicutes.Clostridia.Clostridiales.Ruminococcaceae.Ruminococcaceae_UCG_002	C3orf38
154301	ENSG00000179023	rs2992745	0.019466389	0.078990819	0.722530201	0.405601971	-0.777356756	0.426144476	0.158687084	0.268465865	0.324449408	0.238788299	0.444973315	0.320708302	0.099441167	0.079958172	0.999110489	0.983035144	Bacteria.Firmicutes.Clostridia.Clostridiales.Ruminococcaceae.Ruminococcaceae_UCG_002	KLHDC7A
154302	ENSG00000179168	rs57146784	0.612087218	0.834664185	0.497460955	0.89999765	0.107293517	0.129903534	-0.18529976	0.088278242	0.210562134	0.619878139	0.271573041	0.699753145	0.509260301	0.343659723	0.999110489	0.999326479	Bacteria.Firmicutes.Clostridia.Clostridiales.Ruminococcaceae.Ruminococcaceae_UCG_002	GGN
154303	ENSG00000179295	rs2051801	0.518201052	0.721785796	0.630586811	0.942191845	-0.184215882	0.107341854	0.175449151	-0.027635069	0.283557273	0.300155573	0.363108432	0.379622443	0.473982473	0.316645599	0.999110489	0.999326479	Bacteria.Firmicutes.Clostridia.Clostridiales.Ruminococcaceae.Ruminococcaceae_UCG_002	PTPN11
154304	ENSG00000179344	rs9273472	0.008154722	0.001429461	0.541820693	0.397853187	1.161793901	-0.78683033	0.292097625	-0.23224121	0.425660554	0.236205864	0.476274957	0.272880417	0.064137665	0.006373876	0.999110489	0.983035144	Bacteria.Firmicutes.Clostridia.Clostridiales.Ruminococcaceae.Ruminococcaceae_UCG_002	HLA-DQB1
154305	ENSG00000179454	rs17634474	0.247746349	0.955509095	0.132032112	0.551676743	-0.249180143	0.019432398	0.396360587	-0.262582792	0.213646335	0.346972002	0.259855099	0.438834787	0.355336455	0.371835171	0.999110489	0.983035144	Bacteria.Firmicutes.Clostridia.Clostridiales.Ruminococcaceae.Ruminococcaceae_UCG_002	KLHL28
154306	ENSG00000179456	rs59308862	0.90650251	0.15177683	0.649380834	0.902770383	0.02695041	-0.37601106	0.131353541	0.059107856	0.228567472	0.259260079	0.287589487	0.481961307	0.589104014	0.12082808	0.999110489	0.999326479	Bacteria.Firmicutes.Clostridia.Clostridiales.Ruminococcaceae.Ruminococcaceae_UCG_002	ZBTB18
154307	ENSG00000179520	rs7967828	0.013322866	0.001429343	0.289356036	0.087707326	-0.716314695	0.786060077	0.3838137	-0.508052432	0.281498439	0.235972722	0.359289718	0.293040264	0.082664574	0.006373876	0.999110489	0.903356993	Bacteria.Firmicutes.Clostridia.Clostridiales.Ruminococcaceae.Ruminococcaceae_UCG_002	SLC17A8
154308	ENSG00000179546	rs7532266	0.089764695	0.034612775	0.359138028	0.144256117	-0.597374143	0.563642052	0.44840346	-0.50577048	0.346840114	0.261164869	0.485523207	0.342215559	0.217657339	0.047638342	0.999110489	0.929565866	Bacteria.Firmicutes.Clostridia.Clostridiales.Ruminococcaceae.Ruminococcaceae_UCG_002	HTR1D
154309	ENSG00000179598	rs1047805	0.448572694	0.000178809	0.497834038	0.080014753	-0.130618684	1.09904045	-0.1460583	-0.722784694	0.171323211	0.276442253	0.214247734	0.406424125	0.450068126	0.001719344	0.999110489	0.903356993	Bacteria.Firmicutes.Clostridia.Clostridiales.Ruminococcaceae.Ruminococcaceae_UCG_002	PLD6
154310	ENSG00000179630	rs9533685	0.301131118	0.224951421	0.855853646	0.716672894	0.350029404	-0.340252919	0.07090332	-0.122962793	0.33582213	0.277730516	0.388771067	0.337352779	0.383539095	0.153978238	0.999110489	0.999108772	Bacteria.Firmicutes.Clostridia.Clostridiales.Ruminococcaceae.Ruminococcaceae_UCG_002	LACC1
154311	ENSG00000179632	rs6685	0.141937082	0.025496024	0.417770426	0.51811793	0.302583096	-0.968721112	-0.207386941	0.337883529	0.203530907	0.42368337	0.254309771	0.519989041	0.273107762	0.038750755	0.999110489	0.983035144	Bacteria.Firmicutes.Clostridia.Clostridiales.Ruminococcaceae.Ruminococcaceae_UCG_002	MAF1
154312	ENSG00000179698	rs73381329	0.19168513	0.17188716	0.375062319	0.802059161	0.231733962	-0.437470209	-0.197559094	0.097190267	0.175644257	0.316686756	0.221189229	0.386119598	0.30962855	0.130203439	0.999110489	0.999108772	Bacteria.Firmicutes.Clostridia.Clostridiales.Ruminococcaceae.Ruminococcaceae_UCG_002	WDR97
154313	ENSG00000179774	rs61854830	0.00178849	0.003120693	0.108974247	0.233713171	0.763131431	-1.017135803	-0.472552462	0.463982801	0.234268791	0.331294571	0.290778158	0.385999594	0.028127994	0.009979873	0.999110489	0.958390933	Bacteria.Firmicutes.Clostridia.Clostridiales.Ruminococcaceae.Ruminococcaceae_UCG_002	ATOH7
154314	ENSG00000179796	rs6792812	0.030104096	0.004674251	0.179174224	0.184850284	0.433975639	-1.295994265	-0.339949808	0.689876948	0.195721038	0.44234599	0.250340076	0.514761357	0.124866974	0.012979948	0.999110489	0.942791974	Bacteria.Firmicutes.Clostridia.Clostridiales.Ruminococcaceae.Ruminococcaceae_UCG_002	LRRC3B
154315	ENSG00000179855	rs113726799	0.022106572	0.017637854	0.121202898	0.47146679	0.357671812	-1.129620213	-0.314142653	0.383824517	0.152543533	0.463878173	0.20005372	0.529908167	0.10697694	0.030610717	0.999110489	0.983035144	Bacteria.Firmicutes.Clostridia.Clostridiales.Ruminococcaceae.Ruminococcaceae_UCG_002	GIPC3
154316	ENSG00000179869	rs112013555	0.048070889	0.04603609	0.333712037	0.417761039	-0.594331513	0.533583043	0.406447099	-0.291049322	0.294989692	0.262331173	0.417335601	0.356894151	0.15398463	0.056863402	0.999110489	0.983035144	Bacteria.Firmicutes.Clostridia.Clostridiales.Ruminococcaceae.Ruminococcaceae_UCG_002	ABCA13
154317	ENSG00000179913	rs34262244	0.417422267	0.08695857	0.376498476	0.610832355	0.153654284	-0.354393965	0.214337669	-0.13924292	0.188278161	0.203917122	0.240702104	0.272299663	0.440211278	0.084962821	0.999110489	0.990358646	Bacteria.Firmicutes.Clostridia.Clostridiales.Ruminococcaceae.Ruminococcaceae_UCG_002	B3GNT3
154318	ENSG00000179914	rs2297559	0.720642635	0.697007983	0.27761878	0.251148911	0.149894242	-0.104857096	0.578035722	-0.398138581	0.41735158	0.268113364	0.527954376	0.343850587	0.54005718	0.311359493	0.999110489	0.958390933	Bacteria.Firmicutes.Clostridia.Clostridiales.Ruminococcaceae.Ruminococcaceae_UCG_002	ITLN1
154319	ENSG00000179933	rs6736	0.108881151	0.090018124	0.566679743	0.64197642	-0.506486702	0.421412504	0.228222759	-0.148861303	0.311575475	0.244872867	0.396297365	0.318679197	0.24194884	0.086734225	0.999110489	0.997030919	Bacteria.Firmicutes.Clostridia.Clostridiales.Ruminococcaceae.Ruminococcaceae_UCG_002	C14orf119
154320	ENSG00000179954	rs55799523	0.106688252	0.004297168	0.703162581	0.30546713	-0.356339586	0.747273168	0.103255712	-0.332701133	0.217821056	0.252510347	0.269781521	0.322096229	0.239470738	0.012241565	0.999110489	0.958390933	Bacteria.Firmicutes.Clostridia.Clostridiales.Ruminococcaceae.Ruminococcaceae_UCG_002	SSC5D
154321	ENSG00000179988	rs4980242	0.426285512	0.483914444	0.753030245	0.683177481	-0.339793945	0.196707891	-0.181552039	0.149094472	0.42442931	0.279393546	0.574568477	0.36367341	0.443115766	0.249272942	0.999110489	0.997030919	Bacteria.Firmicutes.Clostridia.Clostridiales.Ruminococcaceae.Ruminococcaceae_UCG_002	PSTK
154322	ENSG00000180011	rs1132845	0.751413071	0.983345468	0.537688245	0.238800957	0.091796039	0.005892089	0.226438326	-0.414824828	0.288557089	0.28117349	0.36545992	0.348912275	0.549835435	0.378421544	0.999110489	0.958390933	Bacteria.Firmicutes.Clostridia.Clostridiales.Ruminococcaceae.Ruminococcaceae_UCG_002	PTGR3
154323	ENSG00000180071	rs1815549	0.135542408	0.086187448	0.451748799	0.629485893	0.336103609	-0.411952741	0.225034862	-0.144908674	0.222384268	0.236443194	0.297247911	0.298937117	0.266463268	0.084483018	0.999110489	0.995884595	Bacteria.Firmicutes.Clostridia.Clostridiales.Ruminococcaceae.Ruminococcaceae_UCG_002	ANKRD18A
154324	ENSG00000180113	rs34964632	0.010720812	0.003964915	0.150602634	0.395462493	0.565109474	-0.642549485	-0.371423823	0.262514198	0.21508038	0.21508038	0.255350908	0.306884427	0.074972726	0.011579216	0.999110489	0.983035144	Bacteria.Firmicutes.Clostridia.Clostridiales.Ruminococcaceae.Ruminococcaceae_UCG_002	TDRD6
154325	ENSG00000180155	rs112752952	0.019987125	0.000102182	0.215622549	0.735336623	-0.442952022	0.918903619	-0.299310777	0.093843925	0.185696475	0.221973078	0.239364812	0.276427821	0.101307175	0.001169465	0.999110489	0.999108772	Bacteria.Firmicutes.Clostridia.Clostridiales.Ruminococcaceae.Ruminococcaceae_UCG_002	LYNX1
154326	ENSG00000180185	rs238677	0.006262197	0.000270157	0.824939932	0.767523265	-0.635618897	0.901880191	-0.066582463	-0.087935831	0.224950876	0.23410699	0.299799087	0.296224208	0.055531394	0.002157415	0.999110489	0.999108772	Bacteria.Firmicutes.Clostridia.Clostridiales.Ruminococcaceae.Ruminococcaceae_UCG_002	FAHD1
154327	ENSG00000180257	rs9304742	0.01205511	0.002555693	0.350586413	0.328563514	-0.660341305	0.747431782	0.298157583	-0.299426097	0.255653709	0.238175282	0.317115112	0.304167687	0.079828818	0.009099319	0.999110489	0.96402988	Bacteria.Firmicutes.Clostridia.Clostridiales.Ruminococcaceae.Ruminococcaceae_UCG_002	ZNF816
154328	ENSG00000180316	rs10947598	0.462389199	0.282408072	0.973556329	0.897370299	-0.382956704	0.334939724	0.019869955	-0.047526773	0.518002281	0.309010094	0.597122644	0.367032206	0.454782837	0.176784355	0.999110489	0.999326479	Bacteria.Firmicutes.Clostridia.Clostridiales.Ruminococcaceae.Ruminococcaceae_UCG_002	PNPLA1
154329	ENSG00000180376	rs6445801	0.657119333	0.68870671	0.619468897	0.442235807	-0.12858866	0.091294944	-0.182975595	0.223974571	0.288351304	0.226873592	0.366689644	0.289690705	0.522355809	0.309238484	0.999110489	0.983035144	Bacteria.Firmicutes.Clostridia.Clostridiales.Ruminococcaceae.Ruminococcaceae_UCG_002	CCDC66
154330	ENSG00000180398	rs6755303	0.238609752	0.10055471	0.644674653	0.677500582	0.249158685	-0.53650867	-0.12574145	-0.172732274	0.209483006	0.322061735	0.271385646	0.413474083	0.34818584	0.093878729	0.999110489	0.997030919	Bacteria.Firmicutes.Clostridia.Clostridiales.Ruminococcaceae.Ruminococcaceae_UCG_002	MCFD2
154331	ENSG00000180481	rs11180484	1.89467564419895e-06	1.59770624106321e-07	0.046287996	0.072806014	0.976209981	-1.116851495	-0.504779189	0.460509543	0.18646635	0.190159112	0.248465966	0.252523589	0.000238384	8.06546779537494e-06	0.999110489	0.903356993	Bacteria.Firmicutes.Clostridia.Clostridiales.Ruminococcaceae.Ruminococcaceae_UCG_002	GLIPR1L2
154332	ENSG00000180549	rs10732706	0.866814601	0.693147427	0.343945983	0.289850468	0.061854368	-0.102963015	0.440163245	-0.352319889	0.367370496	0.259780151	0.461702854	0.330149451	0.578967852	0.310268743	0.999110489	0.958390933	Bacteria.Firmicutes.Clostridia.Clostridiales.Ruminococcaceae.Ruminococcaceae_UCG_002	FUT7
154333	ENSG00000180616	rs12450404	0.217915587	0.002975326	0.727788592	0.730076239	-0.255071829	1.202120412	0.087708642	-0.190644208	0.205018448	0.389476762	0.250901595	0.550178623	0.330997935	0.00977746	0.999110489	0.999108772	Bacteria.Firmicutes.Clostridia.Clostridiales.Ruminococcaceae.Ruminococcaceae_UCG_002	SSTR2
154334	ENSG00000180767	rs3856650	0.566528666	0.872733088	0.871117029	0.267152644	0.145920072	0.043310411	0.05491884	-0.377870776	0.253283988	0.269307998	0.337170398	0.337610771	0.496144295	0.351903502	0.999110489	0.958390933	Bacteria.Firmicutes.Clostridia.Clostridiales.Ruminococcaceae.Ruminococcaceae_UCG_002	CHST13
154335	ENSG00000180773	rs7936669	0.720287412	0.105174878	0.916407249	0.437023821	0.078527962	-0.596228175	0.028935545	0.359147862	0.218355839	0.362850201	0.274610705	0.459238007	0.539970125	0.096418217	0.999110489	0.983035144	Bacteria.Firmicutes.Clostridia.Clostridiales.Ruminococcaceae.Ruminococcaceae_UCG_002	SLC36A4
154336	ENSG00000180822	rs4959803	0.491304297	0.057091732	0.461109854	0.032547482	-0.140081456	0.496043152	0.199511022	-0.703310879	0.202384069	0.256086217	0.269093495	0.321973103	0.466824821	0.064194768	0.999110489	0.903356993	Bacteria.Firmicutes.Clostridia.Clostridiales.Ruminococcaceae.Ruminococcaceae_UCG_002	PSMG4
154337	ENSG00000180881	rs7978856	0.025790408	0.137044245	0.514393392	0.51998245	-0.479519355	0.322657059	0.183592968	0.184110725	0.210159306	0.21432128	0.280036772	0.284609969	0.115659543	0.113568982	0.999110489	0.983035144	Bacteria.Firmicutes.Clostridia.Clostridiales.Ruminococcaceae.Ruminococcaceae_UCG_002	CAPS2
154338	ENSG00000180901	rs12150430	0.977638229	0.357415281	0.266808643	0.374913478	-0.006989826	-0.300846366	0.346709681	-0.363846781	0.248411516	0.324577971	0.30954488	0.407238946	0.606929125	0.2061685	0.999110489	0.983035144	Bacteria.Firmicutes.Clostridia.Clostridiales.Ruminococcaceae.Ruminococcaceae_UCG_002	KCTD2
154339	ENSG00000180914	rs2270465	0.655827498	0.483002889	0.035261451	0.244887123	0.090469441	0.267014348	-0.617871675	0.525051746	0.202056687	0.378460576	0.287350095	0.447432937	0.522061881	0.249107882	0.999110489	0.958390933	Bacteria.Firmicutes.Clostridia.Clostridiales.Ruminococcaceae.Ruminococcaceae_UCG_002	OXTR
154340	ENSG00000180917	rs3826247	0.027732798	0.041058336	0.005309749	0.010833309	-0.74861095	0.50481287	1.251414297	-0.819108266	0.332477306	0.242186896	0.433814689	0.312220283	0.120782767	0.053390313	0.999110489	0.894245119	Bacteria.Firmicutes.Clostridia.Clostridiales.Ruminococcaceae.Ruminococcaceae_UCG_002	CMTR2
154341	ENSG00000181004	rs13135445	0.076288432	0.012037622	0.300001858	0.352767155	-0.394825083	0.721849002	0.294923096	-0.353759943	0.219184717	0.279406787	0.282286736	0.377971858	0.199505757	0.023675728	0.999110489	0.97703624	Bacteria.Firmicutes.Clostridia.Clostridiales.Ruminococcaceae.Ruminococcaceae_UCG_002	BBS12
154342	ENSG00000181027	rs12709897	0.389802633	0.200470371	0.244214263	0.409366323	0.269750042	-0.329024741	0.498851011	-0.262730935	0.311573693	0.254398855	0.424493223	0.316400284	0.427917623	0.143358457	0.999110489	0.983035144	Bacteria.Firmicutes.Clostridia.Clostridiales.Ruminococcaceae.Ruminococcaceae_UCG_002	FKRP
154343	ENSG00000181035	rs111247238	0.142631635	0.00184357	0.479530467	0.124003266	-0.313887088	1.107638413	0.184171705	-0.703219359	0.211508531	0.341078008	0.25897428	0.451255234	0.27369193	0.007424087	0.999110489	0.915648955	Bacteria.Firmicutes.Clostridia.Clostridiales.Ruminococcaceae.Ruminococcaceae_UCG_002	SLC25A42
154344	ENSG00000181036	rs58240276	0.489368249	0.017672192	0.884991217	0.625366442	0.134579534	-0.438678879	-0.035140871	0.117810372	0.193566178	0.180200305	0.241993566	0.240138692	0.466056502	0.030611945	0.999110489	0.992974516	Bacteria.Firmicutes.Clostridia.Clostridiales.Ruminococcaceae.Ruminococcaceae_UCG_002	FCRL6
154345	ENSG00000181135	rs1141722	0.003497666	0.000899267	0.068117655	0.022203938	1.642224313	-1.129904671	-1.274405531	0.946460537	0.54181551	0.324639762	0.686973646	0.403963198	0.040577866	0.004725277	0.999110489	0.894245119	Bacteria.Firmicutes.Clostridia.Clostridiales.Ruminococcaceae.Ruminococcaceae_UCG_002	ZNF707
154346	ENSG00000181240	rs2860185	3.11786205313291e-05	1.02859613708323e-06	0.076383257	0.065278343	0.850165076	-0.825838165	0.449346996	-0.361551817	0.189864926	0.153073997	0.249534658	0.192821739	0.002139723	3.61700089382844e-05	0.999110489	0.903356993	Bacteria.Firmicutes.Clostridia.Clostridiales.Ruminococcaceae.Ruminococcaceae_UCG_002	SLC25A41
154347	ENSG00000181264	rs7932658	0.509987698	0.320966557	0.451931114	0.321342698	0.176193048	-0.213229986	-0.242241922	0.260086781	0.265948322	0.2132068	0.320106232	0.260262266	0.472140853	0.191530126	0.999110489	0.959670798	Bacteria.Firmicutes.Clostridia.Clostridiales.Ruminococcaceae.Ruminococcaceae_UCG_002	TLCD5
154348	ENSG00000181350	rs60635403	0.115337969	0.142947527	0.537074226	0.958856849	0.429885579	-0.41102238	-0.208091051	-0.018294094	0.26935054	0.277184545	0.335340414	0.353253157	0.249255769	0.116274827	0.999110489	0.999326479	Bacteria.Firmicutes.Clostridia.Clostridiales.Ruminococcaceae.Ruminococcaceae_UCG_002	LRRC75A
154349	ENSG00000181396	rs7220204	0.020947332	0.001785119	0.099056722	0.054850154	0.539673815	-0.919520719	-0.474358242	0.690977401	0.228048043	0.282223678	0.283471206	0.353387811	0.104063927	0.007271575	0.999110489	0.903356993	Bacteria.Firmicutes.Clostridia.Clostridiales.Ruminococcaceae.Ruminococcaceae_UCG_002	OGFOD3
154350	ENSG00000181404	rs2998915	0.002253417	0.003948716	0.369192308	0.684896571	0.925306852	-0.894412512	-0.334368378	0.143726771	0.290926927	0.299243608	0.369766613	0.352605162	0.032505479	0.011555785	0.999110489	0.997030919	Bacteria.Firmicutes.Clostridia.Clostridiales.Ruminococcaceae.Ruminococcaceae_UCG_002	WASHC1
154351	ENSG00000181409	rs4969253	0.597066979	0.77842161	0.163581147	0.231718359	0.399005758	-0.116686762	-1.182642744	0.571291538	0.751091501	0.412981214	0.839308313	0.473225083	0.504736802	0.330515438	0.999110489	0.958390933	Bacteria.Firmicutes.Clostridia.Clostridiales.Ruminococcaceae.Ruminococcaceae_UCG_002	AATK
154352	ENSG00000181523	rs12940486	0.384355011	0.08906837	0.938312604	0.384855463	-0.263272763	0.434983639	-0.028254207	-0.257630772	0.300602719	0.251994144	0.36367465	0.2944724	0.424962643	0.086112618	0.999110489	0.983035144	Bacteria.Firmicutes.Clostridia.Clostridiales.Ruminococcaceae.Ruminococcaceae_UCG_002	SGSH
154353	ENSG00000181625	rs74938726	0.013902614	0.010335326	0.097223364	0.193816298	0.885239257	-0.728801875	-0.744902132	0.46217759	0.350143082	0.275933471	0.442672018	0.35201457	0.083738129	0.021524189	0.999110489	0.950399465	Bacteria.Firmicutes.Clostridia.Clostridiales.Ruminococcaceae.Ruminococcaceae_UCG_002	SLX1B
154354	ENSG00000181631	rs1491980	0.678683623	0.796951031	0.379379149	0.323876914	-0.232637281	0.081327997	-0.648436206	0.409479593	0.559045738	0.314794466	0.732634953	0.41192388	0.527825821	0.334945081	0.999110489	0.959670798	Bacteria.Firmicutes.Clostridia.Clostridiales.Ruminococcaceae.Ruminococcaceae_UCG_002	P2RY13
154355	ENSG00000181722	rs6438232	0.202560732	0.077243458	0.370302309	0.179914311	-0.277384441	0.443051336	0.232442585	-0.472208864	0.215480578	0.246774467	0.257650887	0.348336356	0.319236928	0.078888969	0.999110489	0.939574226	Bacteria.Firmicutes.Clostridia.Clostridiales.Ruminococcaceae.Ruminococcaceae_UCG_002	ZBTB20
154356	ENSG00000181754	rs2570972	0.000258816	5.36842179237491e-06	0.336344898	0.543881343	-0.821260668	0.828878139	-0.261334682	0.128796675	0.212468525	0.167147281	0.269812073	0.211085731	0.00874845	0.000111591	0.999110489	0.983035144	Bacteria.Firmicutes.Clostridia.Clostridiales.Ruminococcaceae.Ruminococcaceae_UCG_002	AMIGO1
154357	ENSG00000181885	rs222857	0.768551111	0.70339109	0.677168333	0.452739738	-0.114540414	0.093751088	-0.191281585	0.243375684	0.387610861	0.245146633	0.457376039	0.32218267	0.554975449	0.31205896	0.999110489	0.983035144	Bacteria.Firmicutes.Clostridia.Clostridiales.Ruminococcaceae.Ruminococcaceae_UCG_002	CLDN7
154358	ENSG00000181894	rs12460050	0.475344661	0.203968501	0.797143956	0.80347263	0.154783374	-0.35265081	-0.068033842	0.082738034	0.215582872	0.274815318	0.263593248	0.331118692	0.461425967	0.144950254	0.999110489	0.999326479	Bacteria.Firmicutes.Clostridia.Clostridiales.Ruminococcaceae.Ruminococcaceae_UCG_002	ZNF329
154359	ENSG00000181915	rs1509966	0.379732673	0.612670138	0.647268842	0.79604906	-0.282983088	0.136613497	0.190625176	-0.087627119	0.319966831	0.268542973	0.414677237	0.337641924	0.423083734	0.288556493	0.999110489	0.999108772	Bacteria.Firmicutes.Clostridia.Clostridiales.Ruminococcaceae.Ruminococcaceae_UCG_002	ADO
154360	ENSG00000181991	rs12900570	0.220889756	0.030581566	0.32812982	0.077274656	-0.277350624	0.538916295	0.290930296	-0.583368312	0.224385392	0.243776273	0.295270518	0.324964485	0.333058311	0.043572305	0.999110489	0.903356993	Bacteria.Firmicutes.Clostridia.Clostridiales.Ruminococcaceae.Ruminococcaceae_UCG_002	MRPS11
154361	ENSG00000182013	rs8103785	0.031753789	0.000339011	0.618303859	0.339848945	-0.474455909	0.982975187	-0.130370038	-0.291624718	0.216169544	0.259788896	0.260398082	0.30329226	0.127506135	0.002562495	0.999110489	0.974157292	Bacteria.Firmicutes.Clostridia.Clostridiales.Ruminococcaceae.Ruminococcaceae_UCG_002	PNMA8A
154362	ENSG00000182093	rs2837002	0.403819081	0.329950326	0.137839028	0.214152235	0.245589388	-0.237296206	0.612629762	-0.384464008	0.292262996	0.241751239	0.407769768	0.30646762	0.433695024	0.195219445	0.999110489	0.958390933	Bacteria.Firmicutes.Clostridia.Clostridiales.Ruminococcaceae.Ruminococcaceae_UCG_002	GET1
154363	ENSG00000182108	rs3087876	0.048738495	0.013214266	0.48978352	0.480203216	0.575422772	-0.587422557	-0.258887976	0.227379288	0.286480997	0.230560899	0.372716995	0.320222929	0.154620988	0.025437149	0.999110489	0.983035144	Bacteria.Firmicutes.Clostridia.Clostridiales.Ruminococcaceae.Ruminococcaceae_UCG_002	DEXI
154364	ENSG00000182117	rs347849	0.692910527	0.290013564	0.682527271	0.814171245	0.086424349	-0.258632696	0.111983727	-0.07238018	0.217874938	0.242440391	0.27255998	0.306689823	0.531787849	0.179635982	0.999110489	0.999326479	Bacteria.Firmicutes.Clostridia.Clostridiales.Ruminococcaceae.Ruminococcaceae_UCG_002	NOP10
154365	ENSG00000182141	rs11669790	0.9493658	0.920819069	0.457344383	0.31691017	0.011176094	-0.029734787	-0.16787206	0.371664457	0.175314261	0.297976946	0.224521272	0.36849825	0.601194105	0.363117297	0.999110489	0.959670798	Bacteria.Firmicutes.Clostridia.Clostridiales.Ruminococcaceae.Ruminococcaceae_UCG_002	ZNF708
154366	ENSG00000182149	rs9940234	0.828223833	0.943492809	0.222567667	0.301140344	-0.056065948	-0.017645881	0.412275963	-0.386229045	0.257353313	0.247991857	0.334771605	0.370559602	0.568737291	0.368607021	0.999110489	0.958390933	Bacteria.Firmicutes.Clostridia.Clostridiales.Ruminococcaceae.Ruminococcaceae_UCG_002	IST1
154367	ENSG00000182150	rs6479119	0.387556514	0.395501632	0.394648723	0.404718555	-0.168595332	0.205374819	0.225791517	-0.29451851	0.193810143	0.240107331	0.263498256	0.351166037	0.427108139	0.218458353	0.999110489	0.983035144	Bacteria.Firmicutes.Clostridia.Clostridiales.Ruminococcaceae.Ruminococcaceae_UCG_002	ERCC6L2
154368	ENSG00000182158	rs274000	0.961847596	0.824489795	0.244274072	0.282505237	0.017007375	-0.057626951	0.505745639	-0.358209527	0.354173209	0.258798623	0.430415303	0.330545768	0.603484186	0.341159983	0.999110489	0.958390933	Bacteria.Firmicutes.Clostridia.Clostridiales.Ruminococcaceae.Ruminococcaceae_UCG_002	CREB3L2
154369	ENSG00000182179	rs6766836	0.296132331	0.531524665	0.853159886	0.513318565	0.272768043	-0.173209485	0.062150198	-0.213907132	0.258980883	0.275353413	0.334453686	0.325440535	0.381923117	0.264302171	0.999110489	0.983035144	Bacteria.Firmicutes.Clostridia.Clostridiales.Ruminococcaceae.Ruminococcaceae_UCG_002	UBA7
154370	ENSG00000182180	rs7097418	0.579374465	0.247010331	0.766348097	0.381762316	-0.106443136	0.328536818	0.070754365	-0.329090188	0.1910675	0.281243745	0.237110773	0.373698309	0.500157707	0.163687276	0.999110489	0.983035144	Bacteria.Firmicutes.Clostridia.Clostridiales.Ruminococcaceae.Ruminococcaceae_UCG_002	MRPS16
154371	ENSG00000182196	rs11060853	0.627437373	0.418983093	0.947498668	0.837461534	0.124685705	-0.167568581	-0.020902363	-0.054697963	0.255685993	0.206021064	0.316208679	0.265568448	0.513727531	0.226819447	0.999110489	0.999326479	Bacteria.Firmicutes.Clostridia.Clostridiales.Ruminococcaceae.Ruminococcaceae_UCG_002	ARL6IP4
154372	ENSG00000182247	rs73050281	0.973067396	0.64959614	0.747682911	0.601310685	-0.007024565	-0.181766998	-0.087594251	0.25270766	0.207265207	0.398228768	0.271134932	0.481270089	0.606704828	0.298502357	0.999110489	0.990358646	Bacteria.Firmicutes.Clostridia.Clostridiales.Ruminococcaceae.Ruminococcaceae_UCG_002	UBE2E2
154373	ENSG00000182271	rs3110095	0.453567045	0.303155579	0.877423031	0.76106066	-0.230762917	0.23378544	0.059803163	-0.092924436	0.306048194	0.225245372	0.3862121	0.304301808	0.451121052	0.184934927	0.999110489	0.999108772	Bacteria.Firmicutes.Clostridia.Clostridiales.Ruminococcaceae.Ruminococcaceae_UCG_002	TMIGD1
154374	ENSG00000182307	rs6599565	0.168252721	0.131127637	0.942878814	0.923207393	0.724011875	-0.464678096	0.048417029	-0.038080549	0.519609888	0.303918603	0.673117015	0.393519068	0.292436995	0.11034462	0.999110489	0.999326479	Bacteria.Firmicutes.Clostridia.Clostridiales.Ruminococcaceae.Ruminococcaceae_UCG_002	C8orf33
154375	ENSG00000182325	rs3817681	0.866187915	0.934649855	0.235615179	0.245350784	0.045735294	-0.023162342	-0.441501349	0.404361627	0.270350321	0.281389536	0.368808986	0.344926778	0.578967852	0.366669969	0.999110489	0.958390933	Bacteria.Firmicutes.Clostridia.Clostridiales.Ruminococcaceae.Ruminococcaceae_UCG_002	FBXL6
154376	ENSG00000182362	rs9637172	8.74463899606558e-08	4.50955178247419e-08	0.257838109	0.825549874	1.153966128	-1.068915023	-0.285768895	0.047343655	0.191506151	0.172621312	0.250338821	0.213930888	3.30069403007283e-05	3.74951519531374e-06	0.999110489	0.999326479	Bacteria.Firmicutes.Clostridia.Clostridiales.Ruminococcaceae.Ruminococcaceae_UCG_002	YBEY
154377	ENSG00000182405	rs4780215	0.241725787	0.34738101	0.206675224	0.257222718	-0.626445271	0.272817941	0.935023133	-0.454114714	0.530231031	0.288227832	0.73306915	0.397293648	0.351247151	0.202231151	0.999110489	0.958390933	Bacteria.Firmicutes.Clostridia.Clostridiales.Ruminococcaceae.Ruminococcaceae_UCG_002	PGBD4
154378	ENSG00000182472	rs8182597	0.026912376	0.010131558	0.428094254	0.543468541	0.489411476	-0.736853218	-0.220623232	0.20634871	0.216162979	0.278194031	0.276661473	0.337839005	0.118577846	0.021342456	0.999110489	0.983035144	Bacteria.Firmicutes.Clostridia.Clostridiales.Ruminococcaceae.Ruminococcaceae_UCG_002	CAPN12
154379	ENSG00000182511	rs7497304	0.057559365	0.006420097	0.22150803	0.085025004	0.42242001	-0.809920836	-0.341804119	0.592026379	0.218499115	0.28755211	0.276905038	0.33850908	0.167122924	0.016061415	0.999110489	0.903356993	Bacteria.Firmicutes.Clostridia.Clostridiales.Ruminococcaceae.Ruminococcaceae_UCG_002	FES
154380	ENSG00000182512	rs911681	0.01773032	0.006945571	0.240508451	0.147395303	-0.61925066	0.671898981	0.384519883	-0.434145296	0.254511417	0.240987737	0.324612454	0.296087619	0.09483441	0.016936769	0.999110489	0.932325769	Bacteria.Firmicutes.Clostridia.Clostridiales.Ruminococcaceae.Ruminococcaceae_UCG_002	GLRX5
154381	ENSG00000182534	rs9910052	0.821543714	0.178476953	0.144401206	0.061726047	-0.037493659	0.49611823	-0.309310657	0.872829543	0.165554145	0.364748944	0.209363408	0.459122139	0.567246031	0.133073903	0.999110489	0.903356993	Bacteria.Firmicutes.Clostridia.Clostridiales.Ruminococcaceae.Ruminococcaceae_UCG_002	MXRA7
154382	ENSG00000182544	rs6580938	0.92578229	0.644714639	0.189097833	0.070421122	0.03317328	-0.114034727	-0.625698612	0.634509668	0.354738496	0.246149022	0.471455751	0.344951141	0.593539288	0.296838219	0.999110489	0.903356993	Bacteria.Firmicutes.Clostridia.Clostridiales.Ruminococcaceae.Ruminococcaceae_UCG_002	MFSD5
154383	ENSG00000182612	rs62074745	0.470392174	0.048595777	0.712130511	0.672215339	0.129883897	-0.916638881	0.087282891	0.227148948	0.178882098	0.456061655	0.235509226	0.534424782	0.458393654	0.05885974	0.999110489	0.997030919	Bacteria.Firmicutes.Clostridia.Clostridiales.Ruminococcaceae.Ruminococcaceae_UCG_002	TSPAN10
154384	ENSG00000182628	rs12150181	0.638070549	0.250980431	0.567348041	0.675422111	0.11894429	-0.300687093	0.180281197	-0.134237369	0.251672384	0.259593808	0.313590674	0.319143879	0.517383288	0.165310639	0.999110489	0.997030919	Bacteria.Firmicutes.Clostridia.Clostridiales.Ruminococcaceae.Ruminococcaceae_UCG_002	SKA2
154385	ENSG00000182670	rs1053984	0.297029295	0.157086405	0.83033233	0.778062324	0.268736267	-0.281291359	0.073587287	-0.077831672	0.255631161	0.196505236	0.342044858	0.275005953	0.38241974	0.123218091	0.999110489	0.999108772	Bacteria.Firmicutes.Clostridia.Clostridiales.Ruminococcaceae.Ruminococcaceae_UCG_002	TTC3
154386	ENSG00000182768	rs4533265	0.500158593	0.787509486	0.516050564	0.894313505	0.190777174	-0.076155671	-0.250152211	0.048455647	0.281369346	0.281369346	0.383073411	0.363319788	0.470439868	0.332774725	0.999110489	0.999326479	Bacteria.Firmicutes.Clostridia.Clostridiales.Ruminococcaceae.Ruminococcaceae_UCG_002	NGRN
154387	ENSG00000182771	rs61856637	0.433533999	0.902160646	0.038166974	0.028690652	0.158597351	0.029850832	-0.525980226	0.73800468	0.201253777	0.241876937	0.248555537	0.329840216	0.446085135	0.358199142	0.999110489	0.903356993	Bacteria.Firmicutes.Clostridia.Clostridiales.Ruminococcaceae.Ruminococcaceae_UCG_002	GRID1
154388	ENSG00000182782	rs586573	0.101851378	0.079695613	0.462246871	0.39415189	0.515043516	-0.419476168	-0.292180915	0.246292903	0.310377846	0.235617206	0.395089218	0.28711978	0.234544745	0.080405719	0.999110489	0.983035144	Bacteria.Firmicutes.Clostridia.Clostridiales.Ruminococcaceae.Ruminococcaceae_UCG_002	HCAR2
154389	ENSG00000182853	rs35473600	0.299625448	0.090144885	0.973111699	0.60896857	-0.274195392	0.460879906	-0.011431457	-0.177672569	0.262241106	0.267914404	0.337849943	0.345640858	0.383155239	0.086797196	0.999110489	0.990358646	Bacteria.Firmicutes.Clostridia.Clostridiales.Ruminococcaceae.Ruminococcaceae_UCG_002	VMO1
154390	ENSG00000182870	rs28412644	0.949366807	0.879180391	0.519123183	0.292484646	0.021251457	-0.040871431	-0.260028582	0.355802769	0.333368516	0.267820246	0.40113971	0.335254318	0.601194105	0.353333204	0.999110489	0.958390933	Bacteria.Firmicutes.Clostridia.Clostridiales.Ruminococcaceae.Ruminococcaceae_UCG_002	GALNT9
154391	ENSG00000182919	rs606357	0.013098591	0.0006643	0.671136856	0.544114966	-0.687136279	0.842591412	0.142089999	-0.181564498	0.269340809	0.235614379	0.333136415	0.297740427	0.08217354	0.003961927	0.999110489	0.983035144	Bacteria.Firmicutes.Clostridia.Clostridiales.Ruminococcaceae.Ruminococcaceae_UCG_002	C11orf54
154392	ENSG00000182923	rs4301050	0.06870047	0.041511035	0.594720639	0.668723006	-0.990191158	0.688781771	0.321633445	-0.164628508	0.534922834	0.331208931	0.60158498	0.382986349	0.18500282	0.053633594	0.999110489	0.997030919	Bacteria.Firmicutes.Clostridia.Clostridiales.Ruminococcaceae.Ruminococcaceae_UCG_002	CEP63
154393	ENSG00000182934	rs55675048	0.405370317	0.251493126	0.967186839	0.984401073	-0.233772859	0.359570854	0.013984862	-0.007671692	0.279125702	0.310769631	0.338652703	0.390874995	0.433695024	0.165571177	0.999110489	0.999326479	Bacteria.Firmicutes.Clostridia.Clostridiales.Ruminococcaceae.Ruminococcaceae_UCG_002	SRPRA
154394	ENSG00000182986	rs3810115	0.100446838	0.059815144	0.514436521	0.540032928	0.417401509	-0.512981596	0.208444672	-0.194574644	0.250481565	0.267789817	0.317976116	0.315857909	0.233077893	0.066259956	0.999110489	0.983035144	Bacteria.Firmicutes.Clostridia.Clostridiales.Ruminococcaceae.Ruminococcaceae_UCG_002	ZNF320
154395	ENSG00000183010	rs112269913	0.705963105	0.585148892	0.644165013	0.52887467	-0.155833733	0.15216714	0.223503141	-0.216513233	0.411229533	0.277365734	0.481639772	0.341976598	0.535071582	0.280372254	0.999110489	0.983035144	Bacteria.Firmicutes.Clostridia.Clostridiales.Ruminococcaceae.Ruminococcaceae_UCG_002	PYCR1
154396	ENSG00000183018	rs8073958	0.286788147	0.056346197	0.944066912	0.380586877	0.25123157	-0.55366571	-0.019694691	-0.353814208	0.233918731	0.284950136	0.279631235	0.400777254	0.37538175	0.063994792	0.999110489	0.983035144	Bacteria.Firmicutes.Clostridia.Clostridiales.Ruminococcaceae.Ruminococcaceae_UCG_002	SPNS2
154397	ENSG00000183020	rs17156180	0.041675584	0.02185805	0.06037036	0.100298765	0.422272614	-1.088717518	-0.491323817	0.983384844	0.203224042	0.463422072	0.257055751	0.589864284	0.141504579	0.034990877	0.999110489	0.907838086	Bacteria.Firmicutes.Clostridia.Clostridiales.Ruminococcaceae.Ruminococcaceae_UCG_002	AP2A2
154398	ENSG00000183044	rs1273351	0.002952994	0.000259052	0.031767289	0.052297379	0.581982709	-1.255624287	-0.507620538	0.750765254	0.188400432	0.324865867	0.23129881	0.379768097	0.036613398	0.002129863	0.999110489	0.903356993	Bacteria.Firmicutes.Clostridia.Clostridiales.Ruminococcaceae.Ruminococcaceae_UCG_002	ABAT
154399	ENSG00000183048	rs62077217	0.580675693	0.111173461	0.710984189	0.171122317	-0.103205664	0.484065531	0.089095417	-0.53132951	0.185895105	0.29974685	0.239400709	0.383935845	0.500344055	0.099837298	0.999110489	0.937195907	Bacteria.Firmicutes.Clostridia.Clostridiales.Ruminococcaceae.Ruminococcaceae_UCG_002	SLC25A10
154400	ENSG00000183060	rs2924787	0.167174237	0.226692431	0.14537065	0.056608287	0.545819939	-0.336185084	0.698623292	-0.655198541	0.390717404	0.275453311	0.474038699	0.337573551	0.291162683	0.154795145	0.999110489	0.903356993	Bacteria.Firmicutes.Clostridia.Clostridiales.Ruminococcaceae.Ruminococcaceae_UCG_002	LYSMD4
154401	ENSG00000183077	rs16970909	0.735180911	0.571414719	0.421151289	0.244113089	-0.079615947	0.151983321	-0.253322566	0.419546041	0.234374317	0.267173959	0.312916905	0.356931917	0.544512212	0.276440262	0.999110489	0.958390933	Bacteria.Firmicutes.Clostridia.Clostridiales.Ruminococcaceae.Ruminococcaceae_UCG_002	AFMID
154402	ENSG00000183092	rs4905971	0.102475481	0.198693538	0.76803521	0.47631967	0.562217904	-0.372777643	-0.117807364	-0.246930762	0.339436295	0.287076709	0.397753056	0.344689974	0.235176764	0.142780877	0.999110489	0.983035144	Bacteria.Firmicutes.Clostridia.Clostridiales.Ruminococcaceae.Ruminococcaceae_UCG_002	BEGAIN
154403	ENSG00000183117	rs3886806	0.375583213	0.105277245	0.963657503	0.776314489	-0.223750623	0.492965876	0.014222487	-0.10389673	0.250788636	0.300097309	0.310940151	0.364154943	0.422452172	0.096418217	0.999110489	0.999108772	Bacteria.Firmicutes.Clostridia.Clostridiales.Ruminococcaceae.Ruminococcaceae_UCG_002	CSMD1
154404	ENSG00000183134	rs506822	0.591988976	0.374113755	0.438780688	0.784281746	-0.222543489	0.255326521	-0.429352615	0.100416358	0.413173452	0.285295647	0.551127276	0.365312363	0.503055923	0.211436833	0.999110489	0.999108772	Bacteria.Firmicutes.Clostridia.Clostridiales.Ruminococcaceae.Ruminococcaceae_UCG_002	PTGDR2
154405	ENSG00000183161	rs3740615	0.720880468	0.487939494	0.789896928	0.848114453	0.070823115	-0.181259939	-0.066845841	0.068496007	0.197368835	0.259848145	0.249849245	0.356211776	0.54005718	0.250615659	0.999110489	0.999326479	Bacteria.Firmicutes.Clostridia.Clostridiales.Ruminococcaceae.Ruminococcaceae_UCG_002	FANCF
154406	ENSG00000183172	rs133381	0.003315515	0.005162821	0.780984132	0.968980397	-0.860638943	0.650575646	-0.126014045	0.012053772	0.282232492	0.224751064	0.451353119	0.308776707	0.039312642	0.013882087	0.999110489	0.999326479	Bacteria.Firmicutes.Clostridia.Clostridiales.Ruminococcaceae.Ruminococcaceae_UCG_002	SMDT1
154407	ENSG00000183196	rs8046977	0.735242279	0.480240754	0.468166814	0.246067386	-0.082439669	0.201614554	0.212766146	-0.500172321	0.242745318	0.283962296	0.291561662	0.427309604	0.544512212	0.248159875	0.999110489	0.958390933	Bacteria.Firmicutes.Clostridia.Clostridiales.Ruminococcaceae.Ruminococcaceae_UCG_002	CHST6
154408	ENSG00000183273	rs7972736	0.042848927	0.016883923	0.585415051	0.487855677	0.569821862	-0.764857573	-0.177125121	0.2590669	0.275850798	0.311879234	0.323088059	0.371317783	0.144191454	0.02966212	0.999110489	0.983035144	Bacteria.Firmicutes.Clostridia.Clostridiales.Ruminococcaceae.Ruminococcaceae_UCG_002	CCDC60
154409	ENSG00000183281	rs188069130	0.188754438	0.401111027	0.830111899	0.411191622	0.200133757	-0.374911686	-0.041609422	-0.401429301	0.150679563	0.443588252	0.193151982	0.485330013	0.307315649	0.220694321	0.999110489	0.983035144	Bacteria.Firmicutes.Clostridia.Clostridiales.Ruminococcaceae.Ruminococcaceae_UCG_002	PLGLB1
154410	ENSG00000183291	rs578851	0.128093819	0.186850269	0.194359486	0.362619568	-0.322293934	0.449791211	0.336844582	-0.44286609	0.209102689	0.337167955	0.256872326	0.483039144	0.258886947	0.136702755	0.999110489	0.97703624	Bacteria.Firmicutes.Clostridia.Clostridiales.Ruminococcaceae.Ruminococcaceae_UCG_002	SELENOF
154411	ENSG00000183346	rs1598573	0.030769555	0.008659646	0.388359523	0.306946015	1.012734139	-0.718706634	-0.464841887	0.32693591	0.458640889	0.265478819	0.535273046	0.317491905	0.125784199	0.019610132	0.999110489	0.958390933	Bacteria.Firmicutes.Clostridia.Clostridiales.Ruminococcaceae.Ruminococcaceae_UCG_002	CABCOCO1
154412	ENSG00000183386	rs4634868	0.73848613	0.31526112	0.184694942	0.078531928	0.069957805	-0.310878824	-0.371543689	0.660269578	0.208648699	0.307173756	0.277133146	0.369398568	0.545831047	0.189678153	0.999110489	0.903356993	Bacteria.Firmicutes.Clostridia.Clostridiales.Ruminococcaceae.Ruminococcaceae_UCG_002	FHL3
154413	ENSG00000183397	rs12608919	0.454919727	0.510497793	0.84792708	0.192225645	0.159516017	-0.135303558	0.048476349	-0.348684533	0.212195193	0.204476405	0.251785509	0.264613594	0.451672987	0.258640427	0.999110489	0.950399465	Bacteria.Firmicutes.Clostridia.Clostridiales.Ruminococcaceae.Ruminococcaceae_UCG_002	TEKTIP1
154414	ENSG00000183426	rs6498523	0.077521692	0.082440932	0.795777642	0.790453665	1.171320033	-0.651326506	0.208817899	-0.121499283	0.653039655	0.369245151	0.803516169	0.455363203	0.20133598	0.08240006	0.999110489	0.999108772	Bacteria.Firmicutes.Clostridia.Clostridiales.Ruminococcaceae.Ruminococcaceae_UCG_002	NPIPA1
154415	ENSG00000183439	rs4572834	0.065893807	0.008452309	0.780016291	0.536832501	-0.359905399	0.811902433	0.06946601	-0.236639726	0.19239382	0.298914398	0.247687099	0.381119824	0.180448685	0.019300802	0.999110489	0.983035144	Bacteria.Firmicutes.Clostridia.Clostridiales.Ruminococcaceae.Ruminococcaceae_UCG_002	TRIM61
154416	ENSG00000183527	rs35064900	0.101029855	0.011503833	0.937629366	0.996550948	0.364805865	-0.522334563	-0.023336207	0.001254	0.219302057	0.200839223	0.297075311	0.288978837	0.233473873	0.022966772	0.999110489	0.999326479	Bacteria.Firmicutes.Clostridia.Clostridiales.Ruminococcaceae.Ruminococcaceae_UCG_002	PSMG1
154417	ENSG00000183542	rs1841957	0.000729362	0.000123576	0.016856061	0.002758348	-1.202971186	0.998951463	1.090010123	-0.957045555	0.339172063	0.244580453	0.444345936	0.307504835	0.016529967	0.001364626	0.999110489	0.727809858	Bacteria.Firmicutes.Clostridia.Clostridiales.Ruminococcaceae.Ruminococcaceae_UCG_002	KLRC4
154418	ENSG00000183569	rs12484552	0.549198056	0.461655191	0.911284298	0.137028037	0.117142948	-0.262017916	0.027686857	-0.688607921	0.194555279	0.353832799	0.247527942	0.457380777	0.48763731	0.242130565	0.999110489	0.91707577	Bacteria.Firmicutes.Clostridia.Clostridiales.Ruminococcaceae.Ruminococcaceae_UCG_002	SERHL2
154419	ENSG00000183570	rs438651	0.318298676	0.064374142	0.437399395	0.212224439	0.217627758	-0.464195633	-0.219894277	0.384672871	0.216398581	0.246707033	0.281407685	0.305329737	0.392302652	0.06993987	0.999110489	0.958390933	Bacteria.Firmicutes.Clostridia.Clostridiales.Ruminococcaceae.Ruminococcaceae_UCG_002	PCBP3
154420	ENSG00000183605	rs10749291	0.560781365	0.67209225	0.332462682	0.334704596	0.189916098	-0.122592685	-0.395348613	0.339998009	0.324815933	0.288314861	0.404884465	0.349829179	0.493479144	0.304717519	0.999110489	0.974056044	Bacteria.Firmicutes.Clostridia.Clostridiales.Ruminococcaceae.Ruminococcaceae_UCG_002	SFXN4
154421	ENSG00000183617	rs4807507	0.033255557	0.180378791	0.682108032	0.590248719	-0.503748792	0.243849093	0.124067417	0.122092307	0.23158332	0.180075822	0.301548999	0.225613103	0.128742811	0.133979189	0.999110489	0.990358646	Bacteria.Firmicutes.Clostridia.Clostridiales.Ruminococcaceae.Ruminococcaceae_UCG_002	MRPL54
154422	ENSG00000183648	rs7148709	0.389180387	0.030075751	0.41360035	0.060341103	0.200342414	-0.584353907	-0.232223298	0.625407064	0.231099463	0.263493929	0.282217311	0.327168479	0.427441728	0.043334934	0.999110489	0.903356993	Bacteria.Firmicutes.Clostridia.Clostridiales.Ruminococcaceae.Ruminococcaceae_UCG_002	NDUFB1
154423	ENSG00000183665	rs7812911	0.029186727	0.049502134	0.88617638	0.675300205	-0.570268911	0.493289077	0.051048346	0.13691328	0.255692287	0.246443994	0.355224972	0.325375962	0.123469489	0.05944812	0.999110489	0.997030919	Bacteria.Firmicutes.Clostridia.Clostridiales.Ruminococcaceae.Ruminococcaceae_UCG_002	TRMT12
154424	ENSG00000183671	rs62195406	0.146033222	0.104454551	0.576822201	0.474738753	0.475652823	-0.445662864	0.221419966	-0.23196698	0.32328599	0.270646324	0.394787414	0.322639748	0.27526978	0.096107846	0.999110489	0.983035144	Bacteria.Firmicutes.Clostridia.Clostridiales.Ruminococcaceae.Ruminococcaceae_UCG_002	CMKLR2
154425	ENSG00000183688	rs12940158	0.284481734	0.082978594	0.36034595	0.308536849	0.319251548	-0.571516987	0.322158232	-0.409195271	0.295819141	0.324580952	0.349711017	0.398694615	0.37414149	0.08283111	0.999110489	0.958390933	Bacteria.Firmicutes.Clostridia.Clostridiales.Ruminococcaceae.Ruminococcaceae_UCG_002	RFLNB
154426	ENSG00000183722	rs7334594	0.312655674	0.138579075	0.88066853	0.889883816	-0.213778077	0.67886643	-0.0406083	-0.076783874	0.210087134	0.452720944	0.269440515	0.552421657	0.38948171	0.114148717	0.999110489	0.999326479	Bacteria.Firmicutes.Clostridia.Clostridiales.Ruminococcaceae.Ruminococcaceae_UCG_002	LHFPL6
154427	ENSG00000183726	rs3093632	0.74759493	0.667958905	0.712036179	0.171166562	-0.095225524	-0.106543066	-0.143417134	0.438199114	0.294649951	0.247250881	0.386839447	0.316673529	0.548104127	0.303389689	0.999110489	0.937195907	Bacteria.Firmicutes.Clostridia.Clostridiales.Ruminococcaceae.Ruminococcaceae_UCG_002	TMEM50A
154428	ENSG00000183763	rs11130222	0.345568019	0.123882488	0.566060456	0.270986193	-0.224447303	0.400331218	0.172459653	-0.346631506	0.236229129	0.256808139	0.298988906	0.312213258	0.405701065	0.106398874	0.999110489	0.958390933	Bacteria.Firmicutes.Clostridia.Clostridiales.Ruminococcaceae.Ruminococcaceae_UCG_002	TRAIP
154429	ENSG00000183779	rs34678948	0.800334184	0.739760491	0.92569922	0.590612023	0.062701273	-0.097474092	-0.030689216	0.233139116	0.246901978	0.292194664	0.327807154	0.431237777	0.561503508	0.320945074	0.999110489	0.990358646	Bacteria.Firmicutes.Clostridia.Clostridiales.Ruminococcaceae.Ruminococcaceae_UCG_002	ZNF703
154430	ENSG00000183793	rs149098976	0.430118115	0.414112903	0.581326668	0.459260885	-0.144287532	0.291828452	-0.130563221	0.332557512	0.18173557	0.355046064	0.23557796	0.446689298	0.444184843	0.225223247	0.999110489	0.983035144	Bacteria.Firmicutes.Clostridia.Clostridiales.Ruminococcaceae.Ruminococcaceae_UCG_002	NPIPA5
154431	ENSG00000183798	rs4812496	0.960275125	0.583012777	0.780308134	0.479755906	-0.013589874	0.139606635	-0.096421612	-0.229948351	0.271793433	0.253025916	0.344268687	0.32351003	0.603260713	0.279735605	0.999110489	0.983035144	Bacteria.Firmicutes.Clostridia.Clostridiales.Ruminococcaceae.Ruminococcaceae_UCG_002	EMILIN3
154432	ENSG00000183828	rs2072675	0.016371602	0.002017621	0.860141683	0.712437397	-0.914125752	0.737928054	-0.076234672	0.105594347	0.370911754	0.229348774	0.43096242	0.285236301	0.091548406	0.007792004	0.999110489	0.999020172	Bacteria.Firmicutes.Clostridia.Clostridiales.Ruminococcaceae.Ruminococcaceae_UCG_002	NUDT14
154433	ENSG00000183833	rs71325399	0.01033725	0.004812875	0.895640593	0.758358453	-0.384397773	1.250900931	0.025351961	0.15148686	0.145541643	0.428462924	0.192520436	0.490350675	0.074320584	0.013209549	0.999110489	0.999108772	Bacteria.Firmicutes.Clostridia.Clostridiales.Ruminococcaceae.Ruminococcaceae_UCG_002	CFAP91
154434	ENSG00000183840	rs4358176	0.846128899	0.716183369	0.978569553	0.655155803	0.056913557	0.103471924	-0.010038148	-0.157274458	0.29210977	0.28336664	0.372253428	0.350528137	0.573878498	0.31565737	0.999110489	0.997030919	Bacteria.Firmicutes.Clostridia.Clostridiales.Ruminococcaceae.Ruminococcaceae_UCG_002	GPR39
154435	ENSG00000183844	rs11909649	0.111013595	0.048725555	0.184833915	0.238157595	0.315146955	-0.878884596	-0.332389231	0.643664717	0.195058735	0.437537161	0.248007516	0.540641863	0.243991147	0.058915958	0.999110489	0.958390933	Bacteria.Firmicutes.Clostridia.Clostridiales.Ruminococcaceae.Ruminococcaceae_UCG_002	FAM3B
154436	ENSG00000183891	rs111575146	0.091501696	0.000472605	0.856648429	0.611108584	-0.29441873	1.304311997	-0.038851536	-0.233104888	0.171885442	0.354238428	0.214221879	0.456207514	0.220218678	0.003196264	0.999110489	0.990358646	Bacteria.Firmicutes.Clostridia.Clostridiales.Ruminococcaceae.Ruminococcaceae_UCG_002	TTC32
154437	ENSG00000183963	rs9621187	0.860528599	0.184238687	0.931596326	0.248764031	-0.052032836	0.35138969	-0.03169827	-0.372948442	0.294971651	0.261824319	0.367858221	0.320460736	0.576755506	0.135634529	0.999110489	0.958390933	Bacteria.Firmicutes.Clostridia.Clostridiales.Ruminococcaceae.Ruminococcaceae_UCG_002	SMTN
154438	ENSG00000184005	rs484299	0.599146849	0.621726157	0.973220226	0.83493207	0.171045326	-0.168086286	-0.013840527	-0.08580662	0.323815757	0.339038241	0.410706931	0.41012942	0.50543906	0.290800628	0.999110489	0.999326479	Bacteria.Firmicutes.Clostridia.Clostridiales.Ruminococcaceae.Ruminococcaceae_UCG_002	ST6GALNAC3
154439	ENSG00000184007	rs677429	0.174286729	0.011183536	0.599219943	0.319665274	-0.28636659	0.924662906	0.138055863	-0.471986463	0.208479715	0.354078204	0.261413925	0.470658095	0.295455028	0.022538332	0.999110489	0.959670798	Bacteria.Firmicutes.Clostridia.Clostridiales.Ruminococcaceae.Ruminococcaceae_UCG_002	PTP4A2
154440	ENSG00000184117	rs465742	0.026589238	0.044761453	0.048652503	0.094737416	1.259992038	-0.651911674	-1.319865112	0.644597128	0.555285283	0.318558569	0.656852073	0.380147338	0.118072932	0.056126913	0.999110489	0.903356993	Bacteria.Firmicutes.Clostridia.Clostridiales.Ruminococcaceae.Ruminococcaceae_UCG_002	NIPSNAP1
154441	ENSG00000184156	rs2597367	0.421856788	0.47447829	0.117560446	0.057561412	0.618155253	-0.29246711	1.501858534	-0.997798005	0.764743742	0.406547868	0.946862658	0.516120955	0.442924322	0.246387622	0.999110489	0.903356993	Bacteria.Firmicutes.Clostridia.Clostridiales.Ruminococcaceae.Ruminococcaceae_UCG_002	KCNQ3
154442	ENSG00000184164	rs7410601	0.503135689	0.960090804	0.784001694	0.649085943	-0.145368322	0.019551655	0.081078877	0.206387978	0.215900283	0.38921977	0.294570692	0.45146452	0.470439868	0.372586027	0.999110489	0.997030919	Bacteria.Firmicutes.Clostridia.Clostridiales.Ruminococcaceae.Ruminococcaceae_UCG_002	CRELD2
154443	ENSG00000184206	rs7162248	0.002387899	0.002466044	0.30354419	0.440922215	2.264141792	-1.233974178	-0.870289324	0.360853795	0.716258224	0.39171075	0.839177791	0.46538468	0.033177454	0.008884137	0.999110489	0.983035144	Bacteria.Firmicutes.Clostridia.Clostridiales.Ruminococcaceae.Ruminococcaceae_UCG_002	GOLGA6L4
154444	ENSG00000184207	rs160545	0.034749077	0.00694973	0.650770329	0.431108379	-0.754942523	0.853464945	0.189196539	-0.297410008	0.350076921	0.306133274	0.416001782	0.375408577	0.131057496	0.016936769	0.999110489	0.983035144	Bacteria.Firmicutes.Clostridia.Clostridiales.Ruminococcaceae.Ruminococcaceae_UCG_002	PGP
154445	ENSG00000184220	rs2316263	0.056931684	0.014560427	0.146243396	0.035770244	-0.464637526	0.628153991	0.481023053	-0.680990564	0.239713834	0.250229133	0.327109176	0.317611781	0.166370087	0.02700908	0.999110489	0.903356993	Bacteria.Firmicutes.Clostridia.Clostridiales.Ruminococcaceae.Ruminococcaceae_UCG_002	CMSS1
154446	ENSG00000184227	rs8018967	0.161540576	0.203699971	0.436889285	0.080259529	0.320986156	-0.279717475	0.227288732	-0.486500064	0.22668011	0.217848479	0.290545674	0.273787639	0.287161909	0.144869311	0.999110489	0.903356993	Bacteria.Firmicutes.Clostridia.Clostridiales.Ruminococcaceae.Ruminococcaceae_UCG_002	ACOT1
154447	ENSG00000184271	rs7398442	0.673850759	0.48360174	0.549432692	0.46686222	0.15943317	-0.163753646	-0.292163703	0.221517195	0.377106162	0.232420156	0.485522104	0.302661751	0.526135306	0.24920268	0.999110489	0.983035144	Bacteria.Firmicutes.Clostridia.Clostridiales.Ruminococcaceae.Ruminococcaceae_UCG_002	POU6F1
154448	ENSG00000184292	rs232844	0.992990205	0.97675414	0.986512981	0.90153448	-0.002057063	-0.009297484	0.005021884	-0.051045971	0.233241767	0.317853293	0.295937024	0.410974115	0.610781487	0.376397383	0.999110489	0.999326479	Bacteria.Firmicutes.Clostridia.Clostridiales.Ruminococcaceae.Ruminococcaceae_UCG_002	TACSTD2
154449	ENSG00000184363	rs10902152	0.950429462	0.702971291	0.935645431	0.671374764	-0.028881141	0.113257445	0.042973909	-0.147062556	0.462779708	0.295713267	0.530166858	0.345060331	0.601194105	0.31205896	0.999110489	0.997030919	Bacteria.Firmicutes.Clostridia.Clostridiales.Ruminococcaceae.Ruminococcaceae_UCG_002	PKP3
154450	ENSG00000184402	rs11907192	0.212347022	0.002727207	0.829428944	0.70143838	-0.200972428	1.035050155	0.043265509	0.167190367	0.159562885	0.332156633	0.200022661	0.43417509	0.326481112	0.009402102	0.999110489	0.997030919	Bacteria.Firmicutes.Clostridia.Clostridiales.Ruminococcaceae.Ruminococcaceae_UCG_002	SS18L1
154451	ENSG00000184428	rs12680237	0.802751306	0.764684457	0.643974475	0.700154888	0.077185523	-0.100591493	-0.170608474	0.152990228	0.307743648	0.334643828	0.367442288	0.39551017	0.562667241	0.326947983	0.999110489	0.997030919	Bacteria.Firmicutes.Clostridia.Clostridiales.Ruminococcaceae.Ruminococcaceae_UCG_002	TOP1MT
154452	ENSG00000184434	rs6475950	0.868084734	0.827791811	0.985915234	0.932206244	0.123416083	-0.090476923	0.015529014	0.042278884	0.740128249	0.4142474	0.87627603	0.495071415	0.579590032	0.341726006	0.999110489	0.999326479	Bacteria.Firmicutes.Clostridia.Clostridiales.Ruminococcaceae.Ruminococcaceae_UCG_002	LRRC19
154453	ENSG00000184454	rs6702180	0.006622358	7.40769272837007e-06	0.308010779	0.039885259	-0.595446649	1.370988554	0.273381582	-0.727660325	0.212250969	0.281380495	0.266074309	0.346994792	0.05724348	0.000147474	0.999110489	0.903356993	Bacteria.Firmicutes.Clostridia.Clostridiales.Ruminococcaceae.Ruminococcaceae_UCG_002	NCMAP
154454	ENSG00000184465	rs4073926	0.208554392	0.22283031	0.822108367	0.949445378	0.18938438	-0.220571321	-0.045651474	0.016129645	0.149102363	0.17920869	0.202226198	0.253417176	0.32439384	0.153119547	0.999110489	0.999326479	Bacteria.Firmicutes.Clostridia.Clostridiales.Ruminococcaceae.Ruminococcaceae_UCG_002	WDR27
154455	ENSG00000184470	rs13306278	0.032829164	0.00484706	0.171475047	0.539938214	0.445825169	-0.843367692	-0.359319281	0.234677048	0.204439336	0.289120881	0.259859267	0.380867866	0.128637694	0.013215749	0.999110489	0.983035144	Bacteria.Firmicutes.Clostridia.Clostridiales.Ruminococcaceae.Ruminococcaceae_UCG_002	TXNRD2
154456	ENSG00000184500	rs7644769	0.50865689	0.923912478	0.943667689	0.236190304	0.137368582	-0.027006485	0.019887757	-0.414876644	0.206693381	0.281675588	0.280367926	0.34699836	0.471730444	0.363871495	0.999110489	0.958390933	Bacteria.Firmicutes.Clostridia.Clostridiales.Ruminococcaceae.Ruminococcaceae_UCG_002	PROS1
154457	ENSG00000184517	rs12930876	0.259038345	0.035285209	0.266989433	0.047857693	0.297278371	-0.656629978	-0.346446306	0.74701791	0.261085153	0.305416186	0.309427795	0.370409118	0.360571284	0.048141942	0.999110489	0.903356993	Bacteria.Firmicutes.Clostridia.Clostridiales.Ruminococcaceae.Ruminococcaceae_UCG_002	ZFP1
154458	ENSG00000184545	rs61869695	0.603057479	0.802922552	0.899394347	0.762316603	0.153481725	-0.065361366	0.051704896	-0.104618586	0.293711523	0.260831296	0.407376967	0.344465249	0.507108942	0.335923521	0.999110489	0.999108772	Bacteria.Firmicutes.Clostridia.Clostridiales.Ruminococcaceae.Ruminococcaceae_UCG_002	DUSP8
154459	ENSG00000184574	rs76074533	0.644312086	0.58302856	0.306488943	0.19748118	0.116129137	-0.211861347	0.349630432	-0.636695887	0.250364697	0.383997956	0.33920758	0.488980202	0.518666335	0.279735605	0.999110489	0.95734315	Bacteria.Firmicutes.Clostridia.Clostridiales.Ruminococcaceae.Ruminococcaceae_UCG_002	LPAR5
154460	ENSG00000184619	rs8074318	0.030730827	0.007677173	0.9709092	0.973884473	0.560082389	-0.479785677	0.011673437	0.007413545	0.253585795	0.174368687	0.318870505	0.225588797	0.125784199	0.018055832	0.999110489	0.999326479	Bacteria.Firmicutes.Clostridia.Clostridiales.Ruminococcaceae.Ruminococcaceae_UCG_002	KRBA2
154461	ENSG00000184708	rs9619187	0.898735867	0.71833085	0.455910515	0.49778919	0.035753387	-0.086159729	0.273634256	-0.216676122	0.279855042	0.237837657	0.364804712	0.317801233	0.587267906	0.315914316	0.999110489	0.983035144	Bacteria.Firmicutes.Clostridia.Clostridiales.Ruminococcaceae.Ruminococcaceae_UCG_002	EIF4ENIF1
154462	ENSG00000184730	rs151174	0.070062001	0.062471938	0.261195243	0.713605835	-0.438293085	0.434659174	0.342969547	-0.106353065	0.237965414	0.229309211	0.302593255	0.288513572	0.187332773	0.068451967	0.999110489	0.999108772	Bacteria.Firmicutes.Clostridia.Clostridiales.Ruminococcaceae.Ruminococcaceae_UCG_002	APOBR
154463	ENSG00000184743	rs74383103	0.116060072	0.787072168	0.21168665	0.617515037	-0.309736857	0.134472377	0.322935889	0.291522406	0.194462357	0.495783675	0.256021589	0.580972068	0.249614091	0.332689388	0.999110489	0.990358646	Bacteria.Firmicutes.Clostridia.Clostridiales.Ruminococcaceae.Ruminococcaceae_UCG_002	ATL3
154464	ENSG00000184792	rs136360	0.000498434	0.000507889	0.135221477	0.119233916	2.386231623	-1.35758001	-1.170670539	0.695080346	0.650982965	0.370946937	0.773931783	0.440255444	0.013280159	0.003323574	0.999110489	0.915648955	Bacteria.Firmicutes.Clostridia.Clostridiales.Ruminococcaceae.Ruminococcaceae_UCG_002	OSBP2
154465	ENSG00000184840	rs1843633	0.203010517	0.254654568	0.694680007	0.956208347	-0.344124218	0.26152253	0.131928733	-0.015611816	0.267595801	0.227554633	0.334624086	0.283209996	0.319279238	0.166797943	0.999110489	0.999326479	Bacteria.Firmicutes.Clostridia.Clostridiales.Ruminococcaceae.Ruminococcaceae_UCG_002	TMED9
154466	ENSG00000184898	rs2880489	0.461916358	0.378018772	0.502229788	0.351101172	-0.185618128	0.188949948	-0.207817733	0.252580244	0.250808236	0.212872956	0.307993742	0.268929022	0.454782837	0.212201428	0.999110489	0.97703624	Bacteria.Firmicutes.Clostridia.Clostridiales.Ruminococcaceae.Ruminococcaceae_UCG_002	RBM43
154467	ENSG00000184903	rs2529484	3.89320161419549e-05	6.27496038456284e-05	0.016305003	0.033806464	1.383278416	-1.008193655	-1.024459274	0.649598785	0.313283605	0.235554627	0.415410413	0.299596757	0.002519147	0.00082893	0.999110489	0.903356993	Bacteria.Firmicutes.Clostridia.Clostridiales.Ruminococcaceae.Ruminococcaceae_UCG_002	IMMP2L
154468	ENSG00000184916	rs11160835	0.869121701	0.252973161	0.131833062	0.128415192	-0.04064058	0.302315856	-0.466272045	0.530310946	0.245671458	0.262110231	0.305529046	0.344358126	0.579774316	0.166313173	0.999110489	0.91707577	Bacteria.Firmicutes.Clostridia.Clostridiales.Ruminococcaceae.Ruminococcaceae_UCG_002	JAG2
154469	ENSG00000184939	rs1170439	0.762866308	0.807662389	0.431414126	0.419514924	-0.156453968	0.077416446	0.496538874	-0.304598722	0.516369541	0.316713338	0.627178941	0.374926594	0.554276244	0.337058531	0.999110489	0.983035144	Bacteria.Firmicutes.Clostridia.Clostridiales.Ruminococcaceae.Ruminococcaceae_UCG_002	ZFP90
154470	ENSG00000184988	rs13851	0.089866335	0.029662265	0.484073622	0.224804503	-0.388716415	0.603522008	0.202334728	-0.40387281	0.225764865	0.271426022	0.287490677	0.329554438	0.217670739	0.042990566	0.999110489	0.958390933	Bacteria.Firmicutes.Clostridia.Clostridiales.Ruminococcaceae.Ruminococcaceae_UCG_002	TMEM106A
154471	ENSG00000184995	rs10125074	0.020608447	0.002410829	0.176779351	0.02964393	-0.592437646	0.848962325	0.468110427	-0.733523189	0.249651421	0.268841786	0.342793486	0.329853865	0.103257467	0.008789824	0.999110489	0.903356993	Bacteria.Firmicutes.Clostridia.Clostridiales.Ruminococcaceae.Ruminococcaceae_UCG_002	IFNE
154472	ENSG00000185033	rs3829490	0.274550493	0.133770911	0.780874283	0.959045246	0.228921134	-0.433899917	-0.071766695	-0.019252515	0.207743362	0.285767341	0.256919367	0.373471645	0.370327672	0.111751147	0.999110489	0.999326479	Bacteria.Firmicutes.Clostridia.Clostridiales.Ruminococcaceae.Ruminococcaceae_UCG_002	SEMA4B
154473	ENSG00000185043	rs8028268	0.451081415	0.577952625	0.725893106	0.966430872	0.146581124	-0.246527892	-0.089531383	0.021521622	0.193331988	0.440864763	0.254269398	0.509417117	0.450290867	0.278570609	0.999110489	0.999326479	Bacteria.Firmicutes.Clostridia.Clostridiales.Ruminococcaceae.Ruminococcaceae_UCG_002	CIB1
154474	ENSG00000185100	rs4983542	0.464079437	0.232339448	0.999835961	0.556442807	0.155034956	-0.408686479	-5.41E-05	-0.29365362	0.210503766	0.338988062	0.262365375	0.496715287	0.455574454	0.157539148	0.999835961	0.983035144	Bacteria.Firmicutes.Clostridia.Clostridiales.Ruminococcaceae.Ruminococcaceae_UCG_002	ADSS1
154475	ENSG00000185105	rs34319293	0.032233549	0.001550112	0.608453735	0.390089599	0.5512454	-0.688376805	-0.163148209	0.242988436	0.251884374	0.208308019	0.316928785	0.280833743	0.128637694	0.006721034	0.999110489	0.983035144	Bacteria.Firmicutes.Clostridia.Clostridiales.Ruminococcaceae.Ruminococcaceae_UCG_002	MYADML2
154476	ENSG00000185129	rs10515508	0.31362997	0.044241446	0.711606271	0.383643462	0.231740901	-0.474858447	-0.106782885	0.288747433	0.228202446	0.231457194	0.287575889	0.329193629	0.389985746	0.055957463	0.999110489	0.983035144	Bacteria.Firmicutes.Clostridia.Clostridiales.Ruminococcaceae.Ruminococcaceae_UCG_002	PURA
154477	ENSG00000185163	rs60927391	0.105819672	0.013293423	0.897745383	0.996416836	-0.301373282	0.615820214	-0.029867282	-0.001362337	0.183755243	0.241925019	0.23150518	0.302194087	0.238555205	0.025460746	0.999110489	0.999326479	Bacteria.Firmicutes.Clostridia.Clostridiales.Ruminococcaceae.Ruminococcaceae_UCG_002	DDX51
154478	ENSG00000185164	rs149458579	0.053005375	0.084897213	0.160426783	0.479073523	0.411506648	-0.671374472	-0.377019098	0.330022047	0.208799453	0.383717786	0.265532448	0.463578607	0.160426547	0.083756633	0.999110489	0.983035144	Bacteria.Firmicutes.Clostridia.Clostridiales.Ruminococcaceae.Ruminococcaceae_UCG_002	NOMO2
154479	ENSG00000185238	rs10833327	0.908956765	0.717714821	0.960860947	0.764437116	-0.065707141	0.140847428	-0.038465411	-0.152318341	0.572356938	0.387911883	0.780821025	0.506178042	0.589499749	0.315914316	0.999110489	0.999108772	Bacteria.Firmicutes.Clostridia.Clostridiales.Ruminococcaceae.Ruminococcaceae_UCG_002	PRMT3
154480	ENSG00000185250	rs1048203	0.460445533	0.257626581	0.679908716	0.498568601	0.211890709	-0.354290108	-0.147969928	0.267468414	0.285365852	0.310225388	0.357026669	0.393013655	0.454432266	0.167600377	0.999110489	0.983035144	Bacteria.Firmicutes.Clostridia.Clostridiales.Ruminococcaceae.Ruminococcaceae_UCG_002	PPIL6
154481	ENSG00000185261	rs2047318	0.018946189	0.00376103	0.108444841	0.140549051	-0.610030984	1.049126751	0.486573507	-0.649199892	0.253467602	0.349029676	0.298948834	0.435134058	0.097963068	0.011113055	0.999110489	0.927792487	Bacteria.Firmicutes.Clostridia.Clostridiales.Ruminococcaceae.Ruminococcaceae_UCG_002	KIAA0825
154482	ENSG00000185272	rs2822443	0.017220322	0.000821652	0.053472889	0.006977981	-0.497866692	0.973921209	0.515576432	-0.960633168	0.203656841	0.277537492	0.262133841	0.344756304	0.093711357	0.004484135	0.999110489	0.888850424	Bacteria.Firmicutes.Clostridia.Clostridiales.Ruminococcaceae.Ruminococcaceae_UCG_002	RBM11
154483	ENSG00000185344	rs67516712	0.002586363	0.002435285	0.311187913	0.516053596	-0.791446241	0.774147756	0.326637424	-0.207658995	0.25252553	0.245414481	0.320018014	0.318003251	0.034659107	0.008826241	0.999110489	0.983035144	Bacteria.Firmicutes.Clostridia.Clostridiales.Ruminococcaceae.Ruminococcaceae_UCG_002	ATP6V0A2
154484	ENSG00000185437	rs75832343	0.554614297	0.111841869	0.670955075	0.836899786	-0.125186877	0.654752143	-0.110664086	-0.118463637	0.210773902	0.406213627	0.25930446	0.573152564	0.489305193	0.100118181	0.999110489	0.999326479	Bacteria.Firmicutes.Clostridia.Clostridiales.Ruminococcaceae.Ruminococcaceae_UCG_002	SH3BGR
154485	ENSG00000185480	rs10860842	0.882866791	0.618486978	0.944968729	0.3053205	0.035672716	0.141170295	0.021071263	-0.40970557	0.241168405	0.28211766	0.304087109	0.396524921	0.583099043	0.289977256	0.999110489	0.958390933	Bacteria.Firmicutes.Clostridia.Clostridiales.Ruminococcaceae.Ruminococcaceae_UCG_002	PARPBP
154486	ENSG00000185565	rs10934388	0.552711027	0.413254266	0.658136773	0.542745911	0.233070334	-0.281985	-0.252159852	0.273902245	0.390530456	0.342436772	0.567251706	0.447634163	0.489145995	0.225010776	0.999110489	0.983035144	Bacteria.Firmicutes.Clostridia.Clostridiales.Ruminococcaceae.Ruminococcaceae_UCG_002	LSAMP
154487	ENSG00000185615	rs58846708	0.407226938	0.064137955	0.898607013	0.650688478	-0.168913824	0.614892882	-0.032190194	0.224512785	0.202487437	0.326501182	0.251642621	0.493530374	0.434616041	0.069736864	0.999110489	0.997030919	Bacteria.Firmicutes.Clostridia.Clostridiales.Ruminococcaceae.Ruminococcaceae_UCG_002	PDIA2
154488	ENSG00000185619	rs7376288	0.212041455	0.056777479	0.92008973	0.745588532	-0.425491242	0.40239473	-0.046511204	-0.091689232	0.337592048	0.207468998	0.461827551	0.281389334	0.326454557	0.064194768	0.999110489	0.999108772	Bacteria.Firmicutes.Clostridia.Clostridiales.Ruminococcaceae.Ruminococcaceae_UCG_002	PCGF3
154489	ENSG00000185716	rs8055712	0.745217045	0.789694889	0.622519155	0.97005827	-0.05517779	-0.073014109	0.102813989	0.013007945	0.169081707	0.27263572	0.207854471	0.345221008	0.547601688	0.333200145	0.999110489	0.999326479	Bacteria.Firmicutes.Clostridia.Clostridiales.Ruminococcaceae.Ruminococcaceae_UCG_002	MOSMO
154490	ENSG00000185808	rs11701388	0.173068048	0.08917592	0.674834988	0.84248138	0.504561761	-0.412631878	0.204493413	-0.063463982	0.366275539	0.239127582	0.485242448	0.318088481	0.29403659	0.086157667	0.999110489	0.999326479	Bacteria.Firmicutes.Clostridia.Clostridiales.Ruminococcaceae.Ruminococcaceae_UCG_002	PIGP
154491	ENSG00000185818	rs450274	0.292066174	0.286918028	0.89951622	0.913449135	-0.877290571	0.482630853	-0.122166853	0.056981297	0.825902329	0.449494042	0.963712488	0.522223507	0.37883636	0.178400652	0.999110489	0.999326479	Bacteria.Firmicutes.Clostridia.Clostridiales.Ruminococcaceae.Ruminococcaceae_UCG_002	NAT8L
154492	ENSG00000185864	rs798800	0.154465848	0.016928444	0.781087428	0.977432761	-0.262945447	0.777386726	-0.066157195	-0.012669238	0.182510714	0.31712232	0.237074554	0.446151704	0.282114509	0.029687434	0.999110489	0.999326479	Bacteria.Firmicutes.Clostridia.Clostridiales.Ruminococcaceae.Ruminococcaceae_UCG_002	NPIPB4
154493	ENSG00000185880	rs3100142	0.587219092	0.679376414	0.800773027	0.628759513	-0.427563893	0.175337423	-0.21579193	0.227331203	0.783680443	0.422315221	0.851647868	0.467975308	0.501600298	0.306214021	0.999110489	0.995558355	Bacteria.Firmicutes.Clostridia.Clostridiales.Ruminococcaceae.Ruminococcaceae_UCG_002	TRIM69
154494	ENSG00000185917	rs3787728	0.013797227	0.005630164	0.553536287	0.550047733	0.867242571	-0.594496803	-0.259047195	0.161774314	0.342626391	0.207591835	0.434962975	0.269254818	0.083324973	0.014748556	0.999110489	0.983035144	Bacteria.Firmicutes.Clostridia.Clostridiales.Ruminococcaceae.Ruminococcaceae_UCG_002	SETD4
154495	ENSG00000186020	rs1985980	0.372309442	0.239954132	0.746377037	0.698460286	0.255183032	-0.240589216	-0.129547552	0.109689578	0.284054314	0.202864023	0.3988558	0.281892411	0.422010444	0.160564148	0.999110489	0.997030919	Bacteria.Firmicutes.Clostridia.Clostridiales.Ruminococcaceae.Ruminococcaceae_UCG_002	ZNF529
154496	ENSG00000186026	rs8105003	0.018032697	0.010424645	0.26752348	0.208011	-1.262161347	0.772691208	0.811114047	-0.51627669	0.520179913	0.292909411	0.725261758	0.405973531	0.095007602	0.021542486	0.999110489	0.958390933	Bacteria.Firmicutes.Clostridia.Clostridiales.Ruminococcaceae.Ruminococcaceae_UCG_002	ZNF284
154497	ENSG00000186063	rs17465982	0.023444907	0.057181762	0.1664233	0.338441692	-0.898495409	0.511087124	0.722642942	-0.331840266	0.387146834	0.263951074	0.516365065	0.344105585	0.109251368	0.064194768	0.999110489	0.974157292	Bacteria.Firmicutes.Clostridia.Clostridiales.Ruminococcaceae.Ruminococcaceae_UCG_002	AIDA
154498	ENSG00000186088	rs6970927	0.372576085	0.393728793	0.871268343	0.867611007	-0.585832826	0.318190761	0.147625439	-0.085758604	0.652479702	0.370602274	0.907411053	0.512437989	0.422101421	0.217990226	0.999110489	0.999326479	Bacteria.Firmicutes.Clostridia.Clostridiales.Ruminococcaceae.Ruminococcaceae_UCG_002	GSAP
154499	ENSG00000186115	rs10775621	0.016914269	0.013282953	0.809801378	0.943972046	0.532259573	-0.561940768	-0.068404196	-0.019056779	0.217097434	0.220732185	0.283055075	0.27011507	0.092526799	0.025460746	0.999110489	0.999326479	Bacteria.Firmicutes.Clostridia.Clostridiales.Ruminococcaceae.Ruminococcaceae_UCG_002	CYP4F2
154500	ENSG00000186184	rs499852	0.528517057	0.66717623	0.949998514	0.880131324	0.256813664	-0.127934668	-0.032773648	-0.05789963	0.405277149	0.296149906	0.520619548	0.382435345	0.477440556	0.303131602	0.999110489	0.999326479	Bacteria.Firmicutes.Clostridia.Clostridiales.Ruminococcaceae.Ruminococcaceae_UCG_002	POLR1D
154501	ENSG00000186204	rs17682485	0.030723407	0.071367318	0.179305693	0.331326081	0.534909428	-0.43563688	-0.473312393	0.309681149	0.242177204	0.237650128	0.348655565	0.316400598	0.125784199	0.07497801	0.999110489	0.968289986	Bacteria.Firmicutes.Clostridia.Clostridiales.Ruminococcaceae.Ruminococcaceae_UCG_002	CYP4F12
154502	ENSG00000186230	rs34891421	0.940933131	0.123665724	0.745728593	0.512305702	-0.013895904	-0.742786687	0.078890515	0.369194269	0.186812589	0.476209687	0.24224901	0.560343457	0.598245552	0.106398874	0.999110489	0.983035144	Bacteria.Firmicutes.Clostridia.Clostridiales.Ruminococcaceae.Ruminococcaceae_UCG_002	ZNF749
154503	ENSG00000186283	rs1128952	0.549706897	0.151990568	0.737979176	0.940446782	0.148545831	-0.446061556	0.100225997	-0.02761375	0.247025827	0.3077231	0.298322515	0.368193981	0.487826231	0.12089821	0.999110489	0.999326479	Bacteria.Firmicutes.Clostridia.Clostridiales.Ruminococcaceae.Ruminococcaceae_UCG_002	TOR3A
154504	ENSG00000186395	rs2071398	0.578653751	0.549252461	0.938349794	0.907536968	-0.128123881	0.143835948	0.021705965	0.042051804	0.229547506	0.238920619	0.279557696	0.360651743	0.500157707	0.269527558	0.999110489	0.999326479	Bacteria.Firmicutes.Clostridia.Clostridiales.Ruminococcaceae.Ruminococcaceae_UCG_002	KRT10
154505	ENSG00000186409	rs10890206	0.599277233	0.326406775	0.168546994	0.660465737	0.092510123	0.229084232	-0.32741446	0.123801186	0.175198908	0.23166898	0.235144199	0.280542246	0.50543906	0.193641808	0.999110489	0.997030919	Bacteria.Firmicutes.Clostridia.Clostridiales.Ruminococcaceae.Ruminococcaceae_UCG_002	CCDC30
154506	ENSG00000186446	rs56084453	0.043799008	0.00251014	0.345224601	0.136707534	-0.43007674	0.896298819	0.248845942	-0.558239449	0.209177546	0.285060944	0.261720835	0.370480821	0.14673449	0.0089597	0.999110489	0.91707577	Bacteria.Firmicutes.Clostridia.Clostridiales.Ruminococcaceae.Ruminococcaceae_UCG_002	ZNF501
154507	ENSG00000186448	rs10212378	0.157840808	0.120731459	0.937910347	0.828308338	-0.388701353	0.34924503	0.028024997	0.06972478	0.272041412	0.222120652	0.358382564	0.320210014	0.28425901	0.104887458	0.999110489	0.999326479	Bacteria.Firmicutes.Clostridia.Clostridiales.Ruminococcaceae.Ruminococcaceae_UCG_002	ZNF197
154508	ENSG00000186453	rs7563958	0.000109321	0.000192889	0.048081324	0.180004204	1.267102473	-0.924148926	-0.850136548	0.422990049	0.307542896	0.233773758	0.421975911	0.312094226	0.004931322	0.001770421	0.999110489	0.939574226	Bacteria.Firmicutes.Clostridia.Clostridiales.Ruminococcaceae.Ruminococcaceae_UCG_002	FAM228A
154509	ENSG00000186468	rs73138787	0.006828226	7.97588591102963e-05	0.244953733	0.083342243	0.652130476	-1.001871596	-0.340554137	0.525014819	0.233379439	0.237899977	0.290251151	0.29853136	0.058229116	0.000980329	0.999110489	0.903356993	Bacteria.Firmicutes.Clostridia.Clostridiales.Ruminococcaceae.Ruminococcaceae_UCG_002	RPS23
154510	ENSG00000186470	rs58825580	0.81359446	0.004844334	0.177199867	0.750552523	0.038440655	-1.080109132	0.277880181	-0.143536804	0.162367409	0.370254658	0.20368993	0.449591018	0.566026839	0.013215749	0.999110489	0.999108772	Bacteria.Firmicutes.Clostridia.Clostridiales.Ruminococcaceae.Ruminococcaceae_UCG_002	BTN3A2
154511	ENSG00000186472	rs7797486	0.312252859	0.338271068	0.52431619	0.792889697	-0.362368382	0.27095018	0.287912724	-0.094911939	0.355813316	0.280864978	0.449748348	0.360002904	0.38948171	0.198661582	0.999110489	0.999108772	Bacteria.Firmicutes.Clostridia.Clostridiales.Ruminococcaceae.Ruminococcaceae_UCG_002	PCLO
154512	ENSG00000186474	rs3745540	0.043882813	0.014768113	0.939375431	0.924673063	0.638038585	-0.59776403	-0.029642198	0.029495179	0.310451729	0.238646142	0.388242662	0.310748323	0.146798096	0.027215749	0.999110489	0.999326479	Bacteria.Firmicutes.Clostridia.Clostridiales.Ruminococcaceae.Ruminococcaceae_UCG_002	KLK12
154513	ENSG00000186479	rs272626	0.814040783	0.835175595	0.422369516	0.161100322	0.069647105	-0.057435747	-0.292929961	0.477161035	0.294898233	0.274936979	0.362797579	0.336611425	0.566026839	0.343670073	0.999110489	0.933159116	Bacteria.Firmicutes.Clostridia.Clostridiales.Ruminococcaceae.Ruminococcaceae_UCG_002	RGS7BP
154514	ENSG00000186522	rs6726252	0.508091318	0.563437351	0.07142355	0.044177878	-0.174092423	0.143844136	0.600781876	-0.613308337	0.26160004	0.2476997	0.327807335	0.298848497	0.47148831	0.274151204	0.999110489	0.903356993	Bacteria.Firmicutes.Clostridia.Clostridiales.Ruminococcaceae.Ruminococcaceae_UCG_002	SEPTIN10
154515	ENSG00000186523	rs142092878	0.415890016	0.40038623	0.361504713	0.270506614	-0.196486982	0.32211658	-0.284482567	0.547152134	0.239968191	0.380532891	0.309563996	0.492325837	0.439923147	0.220503876	0.999110489	0.958390933	Bacteria.Firmicutes.Clostridia.Clostridiales.Ruminococcaceae.Ruminococcaceae_UCG_002	FAM86B1
154516	ENSG00000186529	rs2178775	0.034825032	0.072415786	0.828854411	0.321380366	0.514107841	-0.466023898	0.064996297	-0.306268604	0.238501935	0.255190092	0.299462331	0.306499288	0.131057496	0.075769067	0.999110489	0.959670798	Bacteria.Firmicutes.Clostridia.Clostridiales.Ruminococcaceae.Ruminococcaceae_UCG_002	CYP4F3
154517	ENSG00000186532	rs35063956	0.262072683	0.006770147	0.260502128	0.97909597	-0.212782944	0.699769663	-0.285917189	-0.008583338	0.188081986	0.250150745	0.251887381	0.326321058	0.362124104	0.016806993	0.999110489	0.999326479	Bacteria.Firmicutes.Clostridia.Clostridiales.Ruminococcaceae.Ruminococcaceae_UCG_002	SMYD4
154518	ENSG00000186625	rs9767555	0.954016386	0.653296498	0.862577848	0.70276484	-0.01706862	-0.104707674	-0.062561463	0.123763703	0.294862043	0.232028536	0.360002236	0.32290901	0.602262784	0.299715562	0.999110489	0.997030919	Bacteria.Firmicutes.Clostridia.Clostridiales.Ruminococcaceae.Ruminococcaceae_UCG_002	KATNA1
154519	ENSG00000186638	rs67806641	0.006093093	0.000143119	0.138553506	0.090415846	-0.658907092	0.855234671	0.431288809	-0.47955981	0.232382173	0.211621908	0.287597974	0.279013223	0.054327379	0.001476612	0.999110489	0.903356993	Bacteria.Firmicutes.Clostridia.Clostridiales.Ruminococcaceae.Ruminococcaceae_UCG_002	KIF24
154520	ENSG00000186665	rs71382158	0.018139864	0.011175064	0.274134231	0.281425542	-0.836439438	0.762620847	0.477455104	-0.397334935	0.34505969	0.291995876	0.43290599	0.365820522	0.095317224	0.022538332	0.999110489	0.958390933	Bacteria.Firmicutes.Clostridia.Clostridiales.Ruminococcaceae.Ruminococcaceae_UCG_002	C17orf58
154521	ENSG00000186792	rs13100173	0.084517208	0.039051362	0.917808683	0.82475944	0.593233012	-0.675337913	-0.041637767	0.082639555	0.338633447	0.320639872	0.401923218	0.371709217	0.210801612	0.05163559	0.999110489	0.999326479	Bacteria.Firmicutes.Clostridia.Clostridiales.Ruminococcaceae.Ruminococcaceae_UCG_002	HYAL3
154522	ENSG00000186862	rs3824784	0.967640259	0.614098084	0.589402037	0.912661688	0.012872286	0.143781437	-0.213664068	0.038819274	0.316081103	0.283775063	0.393927871	0.352551108	0.605505106	0.288857686	0.999110489	0.999326479	Bacteria.Firmicutes.Clostridia.Clostridiales.Ruminococcaceae.Ruminococcaceae_UCG_002	PDZD7
154523	ENSG00000186910	rs1956720	2.3045512567885e-05	3.05612579040025e-06	0.638882979	0.924822803	1.425853148	-0.966463527	0.19951319	-0.024111077	0.312554607	0.18916388	0.423171509	0.254531291	0.001863987	7.4479009691395e-05	0.999110489	0.999326479	Bacteria.Firmicutes.Clostridia.Clostridiales.Ruminococcaceae.Ruminococcaceae_UCG_002	SERPINA11
154524	ENSG00000187024	rs550045	0.396666304	0.0294641	0.69853621	0.562712506	0.190842599	-0.423190445	0.117326813	0.151865216	0.223671341	0.190084089	0.301599367	0.261025605	0.430543753	0.04288589	0.999110489	0.983035144	Bacteria.Firmicutes.Clostridia.Clostridiales.Ruminococcaceae.Ruminococcaceae_UCG_002	PTRH1
154525	ENSG00000187037	rs6954436	0.146233931	0.070557438	0.248282956	0.207082231	0.384354063	-0.663464966	-0.371765444	0.524600628	0.261365317	0.360872095	0.319116226	0.411666472	0.27526978	0.074315765	0.999110489	0.958390933	Bacteria.Firmicutes.Clostridia.Clostridiales.Ruminococcaceae.Ruminococcaceae_UCG_002	GPR141
154526	ENSG00000187049	rs7607	0.69364348	0.606022352	0.763830575	0.79046858	0.284569241	-0.212500698	0.264249553	-0.133261346	0.719206763	0.410010939	0.875817511	0.499482274	0.531849174	0.286872885	0.999110489	0.999108772	Bacteria.Firmicutes.Clostridia.Clostridiales.Ruminococcaceae.Ruminococcaceae_UCG_002	TMEM216
154527	ENSG00000187105	rs58231493	0.006967288	0.005336668	0.473835913	0.91866751	0.654751629	-0.646674543	-0.207521173	-0.027517654	0.234933171	0.22431585	0.288047045	0.268438852	0.059097234	0.014192639	0.999110489	0.999326479	Bacteria.Firmicutes.Clostridia.Clostridiales.Ruminococcaceae.Ruminococcaceae_UCG_002	HEATR4
154528	ENSG00000187134	rs71230207	0.363098282	0.007482888	0.220143109	0.480258806	-0.154577093	1.137396665	-0.271408593	0.347889864	0.168768361	0.411959755	0.219219019	0.490002734	0.417207592	0.01780629	0.999110489	0.983035144	Bacteria.Firmicutes.Clostridia.Clostridiales.Ruminococcaceae.Ruminococcaceae_UCG_002	AKR1C1
154529	ENSG00000187164	rs10886017	0.010601568	0.002407569	0.131426559	0.06601222	-0.523179692	1.071030411	0.392135806	-0.748548258	0.198802876	0.339115373	0.256675386	0.40032954	0.074924225	0.008789824	0.999110489	0.903356993	Bacteria.Firmicutes.Clostridia.Clostridiales.Ruminococcaceae.Ruminococcaceae_UCG_002	SHTN1
154530	ENSG00000187189	rs11789	0.324657365	0.008472709	0.533810151	0.113454509	0.175673945	-0.775536576	-0.139857616	0.603715453	0.177010028	0.285619398	0.223580776	0.37626642	0.395389076	0.019316181	0.999110489	0.915648955	Bacteria.Firmicutes.Clostridia.Clostridiales.Ruminococcaceae.Ruminococcaceae_UCG_002	TSPYL4
154531	ENSG00000187242	rs12602410	0.008156259	0.001638242	0.166638094	0.126825275	-0.835049389	1.005504871	0.496227849	-0.555822982	0.305954976	0.305954976	0.354762362	0.359393669	0.064137665	0.006926391	0.999110489	0.91707577	Bacteria.Firmicutes.Clostridia.Clostridiales.Ruminococcaceae.Ruminococcaceae_UCG_002	KRT12
154532	ENSG00000187288	rs397023	0.790351274	0.926231168	0.855536841	0.590752557	0.124781329	0.027917288	0.108270803	-0.202451784	0.467429888	0.300355457	0.592344625	0.374617434	0.559784048	0.364378577	0.999110489	0.990358646	Bacteria.Firmicutes.Clostridia.Clostridiales.Ruminococcaceae.Ruminococcaceae_UCG_002	CIDEC
154533	ENSG00000187398	rs11028376	0.787264051	0.817866806	0.22737003	0.186812631	0.051882784	0.077118983	-0.301066758	0.566371627	0.19146255	0.333524443	0.247043184	0.424521043	0.55926384	0.33961252	0.999110489	0.942791974	Bacteria.Firmicutes.Clostridia.Clostridiales.Ruminococcaceae.Ruminococcaceae_UCG_002	LUZP2
154534	ENSG00000187446	rs11857726	0.360741757	0.300091365	0.782152511	0.716824457	0.227383203	-0.244350655	-0.089358942	0.114226718	0.247035109	0.233924815	0.321825473	0.313560517	0.415554065	0.183625157	0.999110489	0.999108772	Bacteria.Firmicutes.Clostridia.Clostridiales.Ruminococcaceae.Ruminococcaceae_UCG_002	CHP1
154535	ENSG00000187486	rs2355017	0.680751282	0.846482469	0.489208114	0.229696468	-0.176896562	0.052219446	-0.381359591	0.415209156	0.428015893	0.268642427	0.548307812	0.342430728	0.52815663	0.34633717	0.999110489	0.958390933	Bacteria.Firmicutes.Clostridia.Clostridiales.Ruminococcaceae.Ruminococcaceae_UCG_002	KCNJ11
154536	ENSG00000187546	rs2389410	0.512554108	0.366766766	0.626008454	0.883282391	-0.384594254	0.301777109	-0.359844096	0.061411605	0.584061796	0.33202876	0.734854511	0.416667644	0.472649495	0.208817397	0.999110489	0.999326479	Bacteria.Firmicutes.Clostridia.Clostridiales.Ruminococcaceae.Ruminococcaceae_UCG_002	AGMO
154537	ENSG00000187607	rs12150579	0.0381325	0.04673515	0.631094873	0.597361924	-0.533885433	0.545075417	0.175654659	-0.178713295	0.252244584	0.268866304	0.364075792	0.336682576	0.136489885	0.057442914	0.999110489	0.990358646	Bacteria.Firmicutes.Clostridia.Clostridiales.Ruminococcaceae.Ruminococcaceae_UCG_002	ZNF286A
154538	ENSG00000187624	rs11150882	4.38239135728606e-07	2.72078312818219e-12	0.533199334	0.70306728	-0.892649954	1.421608601	0.125294424	-0.084823909	0.15895906	0.165670136	0.199999984	0.221549039	0.000117985	3.84578133180852e-09	0.999110489	0.997030919	Bacteria.Firmicutes.Clostridia.Clostridiales.Ruminococcaceae.Ruminococcaceae_UCG_002	C17orf97
154539	ENSG00000187627	rs62148331	0.849946098	0.726151094	0.095529308	0.222541166	0.062996432	0.150290244	-0.722877665	0.697816972	0.331660482	0.427244127	0.427356822	0.566600503	0.575109187	0.317968524	0.999110489	0.958390933	Bacteria.Firmicutes.Clostridia.Clostridiales.Ruminococcaceae.Ruminococcaceae_UCG_002	RGPD1
154540	ENSG00000187630	rs7267	0.976298046	0.105914702	0.282366208	0.859550374	-0.006029457	0.680210046	-0.283555639	-0.085829293	0.202161487	0.414857255	0.261580991	0.483137226	0.606704828	0.096523956	0.999110489	0.999326479	Bacteria.Firmicutes.Clostridia.Clostridiales.Ruminococcaceae.Ruminococcaceae_UCG_002	DHRS4L2
154541	ENSG00000187650	rs7255840	0.002808305	0.001499494	0.300521095	0.360478194	-0.806876526	0.603218823	0.33668731	-0.212016183	0.259763903	0.181939728	0.322610786	0.230212786	0.035730487	0.006561949	0.999110489	0.97703624	Bacteria.Firmicutes.Clostridia.Clostridiales.Ruminococcaceae.Ruminococcaceae_UCG_002	VMAC
154542	ENSG00000187678	rs59328841	0.107805409	0.051378492	0.433112788	0.771111051	-0.305682312	0.514029004	0.189394463	-0.092585334	0.187462913	0.258969186	0.240113044	0.316922583	0.240541016	0.060772081	0.999110489	0.999108772	Bacteria.Firmicutes.Clostridia.Clostridiales.Ruminococcaceae.Ruminococcaceae_UCG_002	SPRY4
154543	ENSG00000187726	rs612914	0.032765024	0.0815627	0.731057399	0.550176447	0.588106106	-0.451583955	-0.120037056	-0.193296983	0.26958161	0.255257162	0.34773026	0.321824822	0.128637694	0.081912308	0.999110489	0.983035144	Bacteria.Firmicutes.Clostridia.Clostridiales.Ruminococcaceae.Ruminococcaceae_UCG_002	DNAJB13
154544	ENSG00000187736	rs6436109	0.27300371	0.275299346	0.64362972	0.736749955	-0.676042433	0.407131258	0.333361963	-0.146969092	0.611507852	0.370049258	0.717219709	0.435330642	0.369341176	0.173981225	0.999110489	0.999108772	Bacteria.Firmicutes.Clostridia.Clostridiales.Ruminococcaceae.Ruminococcaceae_UCG_002	NHEJ1
154545	ENSG00000187741	rs9937925	0.919836635	0.605660297	0.049993575	0.024838612	-0.025970132	0.130865522	0.695731426	-0.693977744	0.257050435	0.252245331	0.348354174	0.302100835	0.592305319	0.286797546	0.999110489	0.894245119	Bacteria.Firmicutes.Clostridia.Clostridiales.Ruminococcaceae.Ruminococcaceae_UCG_002	FANCA
154546	ENSG00000187764	rs9969727	0.570860952	0.68491469	0.779360082	0.782490532	-0.165419902	0.095558467	0.112630329	-0.084368106	0.290375271	0.234448033	0.400366505	0.304335717	0.49827017	0.308022727	0.999110489	0.999108772	Bacteria.Firmicutes.Clostridia.Clostridiales.Ruminococcaceae.Ruminococcaceae_UCG_002	SEMA4D
154547	ENSG00000187815	rs61046651	0.530116329	0.091242485	0.742511606	0.692218739	0.119598306	-0.401693261	-0.079577496	0.12354709	0.189474502	0.234321958	0.241192941	0.310722455	0.477551861	0.08755582	0.999110489	0.997030919	Bacteria.Firmicutes.Clostridia.Clostridiales.Ruminococcaceae.Ruminococcaceae_UCG_002	ZFP69
154548	ENSG00000187824	rs3826448	0.003184395	0.000109082	0.763408458	0.371662455	-0.885123142	1.108457508	0.105044799	-0.288965578	0.288948267	0.268996197	0.34751536	0.321221409	0.038360456	0.001233489	0.999110489	0.983035144	Bacteria.Firmicutes.Clostridia.Clostridiales.Ruminococcaceae.Ruminococcaceae_UCG_002	TMEM220
154549	ENSG00000187848	rs12819734	0.995764331	0.702348323	0.278455138	0.216771816	0.0014342	-0.093114994	0.348328686	-0.361310235	0.269125897	0.242586805	0.318708528	0.289679552	0.611809009	0.31205896	0.999110489	0.958390933	Bacteria.Firmicutes.Clostridia.Clostridiales.Ruminococcaceae.Ruminococcaceae_UCG_002	P2RX2
154550	ENSG00000187860	rs9619104	0.039576073	0.03789958	0.391791485	0.363973758	-1.269817775	0.73037589	0.625174259	-0.375968894	0.60455397	0.34464879	0.725159913	0.411239998	0.138069693	0.05077765	0.999110489	0.977860075	Bacteria.Firmicutes.Clostridia.Clostridiales.Ruminococcaceae.Ruminococcaceae_UCG_002	CCDC157
154551	ENSG00000187862	rs6682716	0.152448078	0.033146439	0.912449056	0.501049364	0.396169791	-0.429600894	-0.04165829	0.17332955	0.273614513	0.197369273	0.377412017	0.256170607	0.280377078	0.046388055	0.999110489	0.983035144	Bacteria.Firmicutes.Clostridia.Clostridiales.Ruminococcaceae.Ruminococcaceae_UCG_002	TTC24
154552	ENSG00000187867	rs10415758	0.077377941	0.019236226	0.858823003	0.914558928	0.49082391	-0.580322747	-0.060476413	0.033981796	0.273510458	0.241732755	0.33865181	0.315498638	0.20133598	0.032139578	0.999110489	0.999326479	Bacteria.Firmicutes.Clostridia.Clostridiales.Ruminococcaceae.Ruminococcaceae_UCG_002	PALM3
154553	ENSG00000187987	rs2531803	0.487894449	0.462714439	0.131962641	0.052104402	-0.16446574	0.142201291	-0.479935139	0.504044579	0.235748048	0.192487475	0.31458926	0.254751382	0.465435811	0.242506155	0.999110489	0.903356993	Bacteria.Firmicutes.Clostridia.Clostridiales.Ruminococcaceae.Ruminococcaceae_UCG_002	ZSCAN23
154554	ENSG00000188033	rs113272212	0.253993258	0.784946065	0.826342254	0.386035721	-0.338030198	0.101252981	0.082634794	0.409347957	0.293711716	0.369523342	0.375132524	0.469055825	0.357948829	0.332189666	0.999110489	0.983035144	Bacteria.Firmicutes.Clostridia.Clostridiales.Ruminococcaceae.Ruminococcaceae_UCG_002	ZNF490
154555	ENSG00000188070	rs7127892	0.858512129	0.918993999	0.152328713	0.260151844	0.042483556	0.031763952	-0.455166111	0.430398412	0.237368216	0.311115444	0.31426735	0.378891192	0.576755506	0.362742979	0.999110489	0.958390933	Bacteria.Firmicutes.Clostridia.Clostridiales.Ruminococcaceae.Ruminococcaceae_UCG_002	ZFTA
154556	ENSG00000188130	rs11913279	0.776845935	0.553307558	0.370792072	0.07744838	-0.051359647	0.20724478	0.209637569	-0.744978175	0.180454725	0.347781048	0.23261213	0.415238417	0.556403181	0.270807118	0.999110489	0.903356993	Bacteria.Firmicutes.Clostridia.Clostridiales.Ruminococcaceae.Ruminococcaceae_UCG_002	MAPK12
154557	ENSG00000188163	rs11522282	0.046337449	0.061007764	0.584979872	0.780041542	1.019603993	-0.591789502	-0.309731	0.099116287	0.501993845	0.310406313	0.56431367	0.353449405	0.150994787	0.067264783	0.999110489	0.999108772	Bacteria.Firmicutes.Clostridia.Clostridiales.Ruminococcaceae.Ruminococcaceae_UCG_002	FAM166A
154558	ENSG00000188191	rs116986757	6.023609262042e-06	3.25265173256644e-06	0.000587125	0.052051557	0.851958469	-1.159414458	-0.790534384	0.62105166	0.172878917	0.22766636	0.218697141	0.313815766	0.000620081	7.79248929858606e-05	0.58713537	0.903356993	Bacteria.Firmicutes.Clostridia.Clostridiales.Ruminococcaceae.Ruminococcaceae_UCG_002	PRKAR1B
154559	ENSG00000188227	rs4803210	0.028324815	0.007534118	0.684336934	0.9005311	-0.43761468	0.669395995	0.099596647	-0.039304195	0.195118301	0.242671445	0.243882265	0.313231521	0.12195398	0.017868037	0.999110489	0.999326479	Bacteria.Firmicutes.Clostridia.Clostridiales.Ruminococcaceae.Ruminococcaceae_UCG_002	ZNF793
154560	ENSG00000188234	rs2573432	0.12635512	0.107879919	0.762064682	0.881420415	0.288631479	-0.27468847	-0.076592682	0.033504496	0.186393074	0.168491973	0.251912164	0.223726436	0.256644883	0.097810428	0.999110489	0.999326479	Bacteria.Firmicutes.Clostridia.Clostridiales.Ruminococcaceae.Ruminococcaceae_UCG_002	AGAP4
154561	ENSG00000188263	rs12171069	0.772002156	0.960670145	0.209115492	0.24319063	0.060377203	-0.013099928	-0.34013351	0.41329196	0.207504549	0.26462828	0.268121523	0.350916642	0.555807671	0.372637525	0.999110489	0.958390933	Bacteria.Firmicutes.Clostridia.Clostridiales.Ruminococcaceae.Ruminococcaceae_UCG_002	IL17REL
154562	ENSG00000188295	rs10924907	0.367619198	0.545569043	0.768323184	0.171482854	-0.225360742	0.177998147	-0.090601049	0.53536344	0.248396352	0.292952302	0.306288065	0.387181349	0.419549454	0.268975478	0.999110489	0.937195907	Bacteria.Firmicutes.Clostridia.Clostridiales.Ruminococcaceae.Ruminococcaceae_UCG_002	ZNF669
154563	ENSG00000188312	rs6479425	0.292601816	0.151212409	0.587054485	0.794939268	-0.215280506	0.531240862	0.137177413	-0.118617722	0.202897224	0.365778172	0.251321095	0.454523014	0.37909689	0.120686734	0.999110489	0.999108772	Bacteria.Firmicutes.Clostridia.Clostridiales.Ruminococcaceae.Ruminococcaceae_UCG_002	CENPP
154564	ENSG00000188321	rs12150874	0.221918264	0.613182955	0.049743701	0.284685135	0.279418525	-0.116614613	-0.579916309	0.339105387	0.226568104	0.22956278	0.290038739	0.314349659	0.334164141	0.28856577	0.999110489	0.958390933	Bacteria.Firmicutes.Clostridia.Clostridiales.Ruminococcaceae.Ruminococcaceae_UCG_002	ZNF559
154565	ENSG00000188428	rs12207627	0.82947635	0.240025517	0.681231744	0.676781964	0.044365005	-0.344022305	0.108661153	-0.166109318	0.205163717	0.290122983	0.263334608	0.396682392	0.569203882	0.160564148	0.999110489	0.997030919	Bacteria.Firmicutes.Clostridia.Clostridiales.Ruminococcaceae.Ruminococcaceae_UCG_002	BLOC1S5
154566	ENSG00000188483	rs967497	0.839266489	0.855094917	0.386168177	0.388915837	-0.066400476	0.043343241	-0.38501547	0.267123918	0.326058591	0.236397465	0.441297936	0.3079606	0.571301696	0.348303004	0.999110489	0.983035144	Bacteria.Firmicutes.Clostridia.Clostridiales.Ruminococcaceae.Ruminococcaceae_UCG_002	IER5L
154567	ENSG00000188493	rs3745211	0.162807313	0.013518358	0.651521348	0.949571192	-0.430955118	0.617053036	-0.169917124	0.019016406	0.305273661	0.243026256	0.37447437	0.299518273	0.28811794	0.025717325	0.999110489	0.999326479	Bacteria.Firmicutes.Clostridia.Clostridiales.Ruminococcaceae.Ruminococcaceae_UCG_002	C19orf54
154568	ENSG00000188505	rs12462614	0.005874639	0.001011169	0.22297429	0.246646877	-0.611818285	0.688439361	0.338670368	-0.307006857	0.214781708	0.199950889	0.275247842	0.262608871	0.053261949	0.005129744	0.999110489	0.958390933	Bacteria.Firmicutes.Clostridia.Clostridiales.Ruminococcaceae.Ruminococcaceae_UCG_002	NCCRP1
154569	ENSG00000188549	rs4924455	0.364564688	0.304824206	0.038370959	0.008546487	0.138004713	0.252065364	-0.39703984	0.999385806	0.151138745	0.243703903	0.187828701	0.36849487	0.417410093	0.185397549	0.999110489	0.894245119	Bacteria.Firmicutes.Clostridia.Clostridiales.Ruminococcaceae.Ruminococcaceae_UCG_002	CCDC9B
154570	ENSG00000188554	rs35014595	0.04120444	0.030117488	0.182435203	0.254097287	-0.872221961	0.632680539	0.694397727	-0.401813396	0.418765432	0.285360089	0.515248442	0.349209689	0.141100018	0.04335088	0.999110489	0.958390933	Bacteria.Firmicutes.Clostridia.Clostridiales.Ruminococcaceae.Ruminococcaceae_UCG_002	NBR1
154571	ENSG00000188573	rs3733977	0.032248963	7.34636017579037e-07	0.666198106	0.006913443	-0.372263659	1.79743335	0.092912673	-1.052616415	0.170116753	0.327857209	0.214407557	0.377310385	0.128637694	2.88443248074765e-05	0.999110489	0.888850424	Bacteria.Firmicutes.Clostridia.Clostridiales.Ruminococcaceae.Ruminococcaceae_UCG_002	FBLL1
154572	ENSG00000188603	rs149271	0.008389081	0.000980513	0.27623681	0.38516097	-0.627970928	0.7551102	0.318720272	-0.239362231	0.230961401	0.218689071	0.290262225	0.27376838	0.065064812	0.005021515	0.999110489	0.983035144	Bacteria.Firmicutes.Clostridia.Clostridiales.Ruminococcaceae.Ruminococcaceae_UCG_002	CLN3
154573	ENSG00000188612	rs12941564	0.282048932	0.264449319	0.218561586	0.125835266	-0.283478731	0.337265596	0.395418938	-0.563279732	0.261336151	0.299616299	0.318276453	0.363248105	0.373326727	0.169797169	0.999110489	0.91707577	Bacteria.Firmicutes.Clostridia.Clostridiales.Ruminococcaceae.Ruminococcaceae_UCG_002	SUMO2
154574	ENSG00000188643	rs9700179	0.074254546	0.057673508	0.372663652	0.507210505	0.447375737	-0.436276987	-0.279968181	0.191859034	0.246589894	0.225772751	0.311876045	0.287697352	0.195997438	0.06454516	0.999110489	0.983035144	Bacteria.Firmicutes.Clostridia.Clostridiales.Ruminococcaceae.Ruminococcaceae_UCG_002	S100A16
154575	ENSG00000188659	rs4778990	0.022493776	0.004891224	0.743196785	0.665214203	0.590607724	-0.643757471	0.100333773	-0.115997009	0.252647645	0.220933957	0.304945404	0.266838902	0.107208086	0.013269988	0.999110489	0.997030919	Bacteria.Firmicutes.Clostridia.Clostridiales.Ruminococcaceae.Ruminococcaceae_UCG_002	SAXO2
154576	ENSG00000188672	rs9438904	0.013563123	0.051312419	0.618997961	0.162683939	-0.607129862	0.432126013	-0.165474811	0.398642279	0.239238089	0.217642652	0.331171258	0.282300254	0.082976325	0.06074476	0.999110489	0.933159116	Bacteria.Firmicutes.Clostridia.Clostridiales.Ruminococcaceae.Ruminococcaceae_UCG_002	RHCE
154577	ENSG00000188690	rs1891358	0.081840707	0.030818865	0.402866682	0.238010191	0.911258598	-0.679205586	-0.556226063	0.472426336	0.515568068	0.307688493	0.660588839	0.396685382	0.207901743	0.043780853	0.999110489	0.958390933	Bacteria.Firmicutes.Clostridia.Clostridiales.Ruminococcaceae.Ruminococcaceae_UCG_002	UROS
154578	ENSG00000188732	rs4722252	0.008239445	0.002811059	0.669174135	0.573913162	0.927207984	-0.740069977	-0.171602129	0.161250691	0.340187105	0.238281943	0.3997892	0.285320641	0.064567613	0.009528502	0.999110489	0.988389125	Bacteria.Firmicutes.Clostridia.Clostridiales.Ruminococcaceae.Ruminococcaceae_UCG_002	FAM221A
154579	ENSG00000188747	rs28725243	0.382577016	0.893861451	0.017671259	0.027039291	0.204076376	-0.033059001	-0.758201959	0.753742899	0.232138259	0.246813823	0.311451172	0.333199834	0.424818636	0.356405691	0.999110489	0.899848123	Bacteria.Firmicutes.Clostridia.Clostridiales.Ruminococcaceae.Ruminococcaceae_UCG_002	NOXA1
154580	ENSG00000188760	rs3731918	0.055376635	0.022208783	0.486536954	0.339743698	-0.578132444	0.516373902	-0.265277818	0.274546041	0.296334512	0.220404257	0.379065878	0.285467627	0.16447587	0.035107659	0.999110489	0.974157292	Bacteria.Firmicutes.Clostridia.Clostridiales.Ruminococcaceae.Ruminococcaceae_UCG_002	TMEM198
154581	ENSG00000188818	rs57285777	0.401972588	0.081953395	0.699169959	0.929158285	-0.230629034	0.615718976	-0.132346269	0.039194502	0.273378369	0.34849041	0.340962732	0.439157956	0.43314686	0.082214158	0.999110489	0.999326479	Bacteria.Firmicutes.Clostridia.Clostridiales.Ruminococcaceae.Ruminococcaceae_UCG_002	ZDHHC11
154582	ENSG00000188921	rs200676296	0.574277687	0.310654556	0.59147749	0.491081395	0.119307431	-0.252543698	-0.140818937	0.206721601	0.211306836	0.247151061	0.261082553	0.298508944	0.498688081	0.187731939	0.999110489	0.983035144	Bacteria.Firmicutes.Clostridia.Clostridiales.Ruminococcaceae.Ruminococcaceae_UCG_002	HACD4
154583	ENSG00000188938	rs1055710	0.811545198	0.670885203	0.649997329	0.491597559	0.058123343	-0.115316117	-0.141227011	0.230328999	0.24278294	0.270143917	0.309791415	0.332996246	0.56568887	0.304421759	0.999110489	0.983035144	Bacteria.Firmicutes.Clostridia.Clostridiales.Ruminococcaceae.Ruminococcaceae_UCG_002	FAM120AOS
154584	ENSG00000188986	rs28740782	0.372777832	0.279859411	0.554140634	0.430448447	-0.503409256	0.367707241	0.380062682	-0.3082708	0.560917396	0.337432336	0.639134838	0.388558276	0.42211882	0.175968232	0.999110489	0.983035144	Bacteria.Firmicutes.Clostridia.Clostridiales.Ruminococcaceae.Ruminococcaceae_UCG_002	NELFB
154585	ENSG00000189042	rs4806349	0.251442936	0.256783611	0.716588927	0.880343813	-0.279686381	0.25750968	0.115035003	-0.047737341	0.241701286	0.225078882	0.315504786	0.315876269	0.356927416	0.167493922	0.999110489	0.999326479	Bacteria.Firmicutes.Clostridia.Clostridiales.Ruminococcaceae.Ruminococcaceae_UCG_002	ZNF567
154586	ENSG00000189043	rs6961269	0.432547405	0.717401721	0.593228556	0.398724026	-0.15389149	0.085132744	-0.146130205	0.250873964	0.194861873	0.234194825	0.272217353	0.29532134	0.445677445	0.315914316	0.999110489	0.983035144	Bacteria.Firmicutes.Clostridia.Clostridiales.Ruminococcaceae.Ruminococcaceae_UCG_002	NDUFA4
154587	ENSG00000189045	rs166183	0.63884446	0.479174436	0.25330847	0.322570461	0.212781904	-0.198457234	0.656835541	-0.350708667	0.451262803	0.278835108	0.569888168	0.351843656	0.517387081	0.247734101	0.999110489	0.959670798	Bacteria.Firmicutes.Clostridia.Clostridiales.Ruminococcaceae.Ruminococcaceae_UCG_002	ANKDD1B
154588	ENSG00000189046	rs76163903	0.604951931	0.213817619	0.70436228	0.503688178	0.096947911	-0.590970582	-0.090392386	0.373928943	0.186501319	0.470732018	0.237180021	0.556079204	0.507516302	0.149395758	0.999110489	0.983035144	Bacteria.Firmicutes.Clostridia.Clostridiales.Ruminococcaceae.Ruminococcaceae_UCG_002	ALKBH2
154589	ENSG00000189058	rs4677695	0.158024832	0.22665579	0.946878374	0.718141898	-0.26791834	0.446941192	-0.01574616	0.156067764	0.187593	0.366172133	0.235420553	0.430511721	0.28425901	0.154795145	0.999110489	0.999108772	Bacteria.Firmicutes.Clostridia.Clostridiales.Ruminococcaceae.Ruminococcaceae_UCG_002	APOD
154590	ENSG00000189077	rs6952753	0.230064149	0.324226971	0.274466861	0.386392627	0.293281822	-0.292992388	-0.371033149	0.312356319	0.24206807	0.294956262	0.336649207	0.358187513	0.340930872	0.192801593	0.999110489	0.983035144	Bacteria.Firmicutes.Clostridia.Clostridiales.Ruminococcaceae.Ruminococcaceae_UCG_002	TMEM120A
154591	ENSG00000189159	rs11653062	0.237030484	0.202735885	0.883548389	0.852762932	-0.368624049	0.28116267	0.055636369	-0.048997826	0.308872304	0.218501438	0.378352222	0.26295655	0.346999239	0.144389868	0.999110489	0.999326479	Bacteria.Firmicutes.Clostridia.Clostridiales.Ruminococcaceae.Ruminococcaceae_UCG_002	JPT1
154592	ENSG00000189171	rs35760493	0.377278341	0.151201673	0.131691821	0.251481701	-0.22924031	0.340526032	-0.522099631	0.358454585	0.257861484	0.234457993	0.341983284	0.30979732	0.422611233	0.120686734	0.999110489	0.958390933	Bacteria.Firmicutes.Clostridia.Clostridiales.Ruminococcaceae.Ruminococcaceae_UCG_002	S100A13
154593	ENSG00000189190	rs12973596	0.140669095	0.030208724	0.897483722	0.725779877	-0.431753834	0.489406325	-0.047394002	-0.097290693	0.289477209	0.220865238	0.366414114	0.276186867	0.271822696	0.043405316	0.999110489	0.999108772	Bacteria.Firmicutes.Clostridia.Clostridiales.Ruminococcaceae.Ruminococcaceae_UCG_002	ZNF600
154594	ENSG00000189195	rs539288	0.30343798	0.526059016	0.080577589	0.244484695	-0.395906498	0.170435314	0.839535109	-0.381260921	0.381668904	0.267362811	0.472973909	0.324618907	0.384987254	0.262840438	0.999110489	0.958390933	Bacteria.Firmicutes.Clostridia.Clostridiales.Ruminococcaceae.Ruminococcaceae_UCG_002	BTBD8
154595	ENSG00000189227	rs7172423	0.768397419	0.771525715	0.684264519	0.663818172	-0.175019001	0.099009525	-0.280942113	0.176909502	0.591868767	0.339545947	0.687775846	0.405159306	0.554975449	0.328293884	0.999110489	0.997030919	Bacteria.Firmicutes.Clostridia.Clostridiales.Ruminococcaceae.Ruminococcaceae_UCG_002	C15orf61
154596	ENSG00000189233	rs2045028	0.146356991	0.17715685	0.988651906	0.566723528	-0.390564964	0.290565504	-0.005040464	0.172018462	0.265671145	0.212966993	0.353022464	0.298735227	0.27526978	0.132421067	0.999110489	0.984842547	Bacteria.Firmicutes.Clostridia.Clostridiales.Ruminococcaceae.Ruminococcaceae_UCG_002	NUGGC
154597	ENSG00000189269	rs9624229	0.547423323	0.91821931	0.467885162	0.089211777	0.136406195	0.032949317	0.220604545	-0.701887532	0.225542643	0.31965767	0.302110856	0.406803053	0.487327391	0.362639731	0.999110489	0.903356993	Bacteria.Firmicutes.Clostridia.Clostridiales.Ruminococcaceae.Ruminococcaceae_UCG_002	DRICH1
154598	ENSG00000189306	rs8139383	0.021300243	0.00095944	0.364698134	0.406278707	-0.418625554	1.221641413	0.210180195	-0.375942832	0.177402333	0.353092219	0.230247697	0.449751206	0.104890195	0.004958905	0.999110489	0.983035144	Bacteria.Firmicutes.Clostridia.Clostridiales.Ruminococcaceae.Ruminococcaceae_UCG_002	RRP7A
154599	ENSG00000189334	rs9700179	0.027910647	0.013340421	0.766889665	0.814328148	0.570370356	-0.590763716	-0.095487445	0.069772334	0.253615739	0.232205474	0.320762025	0.295894431	0.120969361	0.025481705	0.999110489	0.999326479	Bacteria.Firmicutes.Clostridia.Clostridiales.Ruminococcaceae.Ruminococcaceae_UCG_002	S100A14
154600	ENSG00000189339	rs111946117	1.01797546569223e-06	6.08345730786453e-08	0.547371935	0.504640009	0.905440819	-1.090935336	-0.122722658	-0.144812676	0.167744869	0.178341781	0.202891314	0.215837542	0.000164674	4.52571836958198e-06	0.999110489	0.983035144	Bacteria.Firmicutes.Clostridia.Clostridiales.Ruminococcaceae.Ruminococcaceae_UCG_002	SLC35E2B
154601	ENSG00000189362	rs62181053	0.928838661	0.689033892	0.305125867	0.131720833	-0.019524076	-0.102399042	0.282218862	-0.494927559	0.21777386	0.254750839	0.273028794	0.324209948	0.593609588	0.309238484	0.999110489	0.91707577	Bacteria.Firmicutes.Clostridia.Clostridiales.Ruminococcaceae.Ruminococcaceae_UCG_002	NEMP2
154602	ENSG00000196116	rs7865824	0.053030928	0.172899975	0.997405007	0.304939052	0.624408372	-0.339516342	0.001231759	-0.302471304	0.316861378	0.246366653	0.377275611	0.292507809	0.160426547	0.130515141	0.999110489	0.958390933	Bacteria.Firmicutes.Clostridia.Clostridiales.Ruminococcaceae.Ruminococcaceae_UCG_002	TDRD7
154603	ENSG00000196126	rs28724123	0.000165602	2.7780976664081e-06	0.060531963	0.250585915	0.807321659	-1.216487137	-0.460234288	0.323346365	0.20191346	0.236929024	0.240945594	0.278921661	0.006637431	6.88911310629351e-05	0.999110489	0.958390933	Bacteria.Firmicutes.Clostridia.Clostridiales.Ruminococcaceae.Ruminococcaceae_UCG_002	HLA-DRB1
154604	ENSG00000196151	rs714156	0.278456311	0.16495773	0.468920046	0.234634147	0.208620029	-0.316409309	0.174775447	-0.352282837	0.190880478	0.225297171	0.239909178	0.293657379	0.372144337	0.126927047	0.999110489	0.958390933	Bacteria.Firmicutes.Clostridia.Clostridiales.Ruminococcaceae.Ruminococcaceae_UCG_002	WDSUB1
154605	ENSG00000196152	rs6478784	0.010630479	0.002289512	0.665905017	0.611214126	0.792759844	-0.752866458	-0.166323578	0.156120583	0.301358072	0.237107263	0.383453441	0.305632868	0.074924225	0.00851628	0.999110489	0.990358646	Bacteria.Firmicutes.Clostridia.Clostridiales.Ruminococcaceae.Ruminococcaceae_UCG_002	ZNF79
154606	ENSG00000196172	rs76035839	0.276847685	0.055776872	0.959589389	0.651252948	-0.209892447	0.68463056	0.011842408	-0.208665378	0.191396981	0.351513997	0.232822133	0.459490675	0.371906109	0.063592192	0.999110489	0.997030919	Bacteria.Firmicutes.Clostridia.Clostridiales.Ruminococcaceae.Ruminococcaceae_UCG_002	ZNF681
154607	ENSG00000196187	rs360103	0.707938594	0.575119538	0.243334812	0.242401171	0.179504115	-0.171363544	0.658758582	-0.436387889	0.477056876	0.304174392	0.559509622	0.369899931	0.535243967	0.277637235	0.999110489	0.958390933	Bacteria.Firmicutes.Clostridia.Clostridiales.Ruminococcaceae.Ruminococcaceae_UCG_002	TMEM63A
154608	ENSG00000196209	rs6131559	0.653389049	0.223460272	0.753497675	0.563769758	0.091615776	-0.35299165	-0.080054023	0.241169703	0.203075445	0.287192048	0.253848657	0.41564942	0.521685624	0.153403277	0.999110489	0.983035144	Bacteria.Firmicutes.Clostridia.Clostridiales.Ruminococcaceae.Ruminococcaceae_UCG_002	SIRPB2
154609	ENSG00000196228	rs7603422	0.000767993	0.00274483	0.881395036	0.708570607	0.858847643	-0.818563835	-0.047211849	-0.117045752	0.243264287	0.262868805	0.315189377	0.311772974	0.016886304	0.009439832	0.999110489	0.997520931	Bacteria.Firmicutes.Clostridia.Clostridiales.Ruminococcaceae.Ruminococcaceae_UCG_002	SULT1C3
154610	ENSG00000196236	rs5758129	0.886388127	0.367312847	0.525606677	0.806847436	0.041031585	-0.229673198	0.232558592	-0.082990978	0.286058231	0.252986767	0.364416223	0.338057064	0.584345104	0.208845756	0.999110489	0.999326479	Bacteria.Firmicutes.Clostridia.Clostridiales.Ruminococcaceae.Ruminococcaceae_UCG_002	XPNPEP3
154611	ENSG00000196242	rs6678867	0.035623476	0.019976252	0.9111205	0.614291644	-0.900872156	0.670554995	-0.054946578	0.17361813	0.419818431	0.281087574	0.490328017	0.342850091	0.132825329	0.032947605	0.999110489	0.990358646	Bacteria.Firmicutes.Clostridia.Clostridiales.Ruminococcaceae.Ruminococcaceae_UCG_002	OR2C3
154612	ENSG00000196263	rs3752176	0.001359711	0.000422047	0.07522749	0.046668716	0.787220663	-0.909785983	-0.545068454	0.594172044	0.235171871	0.244774644	0.301469993	0.292992506	0.023687422	0.00298278	0.999110489	0.903356993	Bacteria.Firmicutes.Clostridia.Clostridiales.Ruminococcaceae.Ruminococcaceae_UCG_002	ZNF471
154613	ENSG00000196268	rs879087510	0.004711943	1.44484853876064e-05	0.304722744	0.033147678	0.5368992	-1.319547297	-0.240542215	0.773178075	0.183430572	0.281313014	0.232513812	0.35521972	0.047106198	0.000255284	0.999110489	0.903356993	Bacteria.Firmicutes.Clostridia.Clostridiales.Ruminococcaceae.Ruminococcaceae_UCG_002	ZNF493
154614	ENSG00000196275	rs1197742661	0.009416101	0.009711946	0.061571264	0.070379715	1.209140711	-0.826006107	-1.212856946	0.778474231	0.451830027	0.309998792	0.637592021	0.423153497	0.070147495	0.020839675	0.999110489	0.903356993	Bacteria.Firmicutes.Clostridia.Clostridiales.Ruminococcaceae.Ruminococcaceae_UCG_002	GTF2IRD2
154615	ENSG00000196284	rs17288320	0.476356926	0.294486335	0.726854741	0.842199245	-0.168402171	0.286592688	-0.100525525	0.069041804	0.235092069	0.271173001	0.286541025	0.345418031	0.461624026	0.181531398	0.999110489	0.999326479	Bacteria.Firmicutes.Clostridia.Clostridiales.Ruminococcaceae.Ruminococcaceae_UCG_002	SUPT3H
154616	ENSG00000196323	rs858726	0.491251574	0.330749307	0.201565545	0.070054824	0.176345152	-0.22827636	-0.418492179	0.579458544	0.254745293	0.232949431	0.32437189	0.31460106	0.466824821	0.195610293	0.999110489	0.903356993	Bacteria.Firmicutes.Clostridia.Clostridiales.Ruminococcaceae.Ruminococcaceae_UCG_002	ZBTB44
154617	ENSG00000196352	rs2802218	0.230142885	0.20069997	0.066039914	0.033502992	-0.602247337	0.457049519	1.103436069	-0.895482927	0.497166029	0.353568986	0.590188311	0.412269009	0.340930872	0.143358457	0.999110489	0.903356993	Bacteria.Firmicutes.Clostridia.Clostridiales.Ruminococcaceae.Ruminococcaceae_UCG_002	CD55
154618	ENSG00000196365	rs10424357	0.168136373	0.438354157	0.666968925	0.749757949	0.339297456	-0.268457453	-0.132415352	-0.12717837	0.243439921	0.344276038	0.306318721	0.397043116	0.292436995	0.233461285	0.999110489	0.999108772	Bacteria.Firmicutes.Clostridia.Clostridiales.Ruminococcaceae.Ruminococcaceae_UCG_002	LONP1
154619	ENSG00000196371	rs528193	0.871944781	0.863235397	0.418203175	0.13363232	-0.032977766	-0.035254951	-0.222704157	0.429741367	0.203785208	0.203855653	0.273347897	0.282925839	0.579774316	0.349618556	0.999110489	0.91707577	Bacteria.Firmicutes.Clostridia.Clostridiales.Ruminococcaceae.Ruminococcaceae_UCG_002	FUT4
154620	ENSG00000196391	rs2589974	0.088549784	0.05430682	0.23463068	0.343787214	-0.536160788	0.466301024	0.466179968	-0.295283148	0.310092291	0.237930383	0.388597308	0.309630373	0.215874098	0.062662677	0.999110489	0.97703624	Bacteria.Firmicutes.Clostridia.Clostridiales.Ruminococcaceae.Ruminococcaceae_UCG_002	ZNF774
154621	ENSG00000196408	rs76332338	0.668914117	0.263294486	0.901511441	0.607745531	0.083137693	-0.579495496	-0.0308624	0.295813976	0.193527673	0.513550411	0.248416566	0.573507308	0.524993122	0.169461331	0.999110489	0.990358646	Bacteria.Firmicutes.Clostridia.Clostridiales.Ruminococcaceae.Ruminococcaceae_UCG_002	NOXO1
154622	ENSG00000196418	rs4925592	0.278095565	0.110015662	0.745992585	0.675683115	0.232473253	-0.422353109	0.094074534	-0.143857122	0.212544342	0.260667988	0.289185785	0.342306749	0.372144337	0.099174295	0.999110489	0.997030919	Bacteria.Firmicutes.Clostridia.Clostridiales.Ruminococcaceae.Ruminococcaceae_UCG_002	ZNF124
154623	ENSG00000196436	rs62056010	0.535667215	0.005342875	0.134096711	0.895680067	0.119306992	-1.210913404	0.37343138	0.068746134	0.191599524	0.420097047	0.246152346	0.522250454	0.481174104	0.014192639	0.999110489	0.999326479	Bacteria.Firmicutes.Clostridia.Clostridiales.Ruminococcaceae.Ruminococcaceae_UCG_002	NPIPB15
154624	ENSG00000196458	rs12320900	0.121562637	0.052839392	0.370892686	0.498488128	-0.313333657	0.350772167	0.233075881	-0.166272071	0.199735004	0.177854522	0.258673821	0.244271488	0.253916502	0.06177634	0.999110489	0.983035144	Bacteria.Firmicutes.Clostridia.Clostridiales.Ruminococcaceae.Ruminococcaceae_UCG_002	ZNF605
154625	ENSG00000196511	rs10232406	0.345320681	0.234645779	0.568344919	0.262217872	0.299224784	-0.28872215	0.21286969	-0.328308863	0.314769319	0.240680248	0.371233873	0.290286235	0.405630116	0.158074692	0.999110489	0.958390933	Bacteria.Firmicutes.Clostridia.Clostridiales.Ruminococcaceae.Ruminococcaceae_UCG_002	TPK1
154626	ENSG00000196517	rs12037805	0.629891816	0.94094599	0.133663447	0.037147587	-0.11122502	0.019258778	0.448118038	-0.713552508	0.229722537	0.258966019	0.295048407	0.335340777	0.514632806	0.36811829	0.999110489	0.903356993	Bacteria.Firmicutes.Clostridia.Clostridiales.Ruminococcaceae.Ruminococcaceae_UCG_002	SLC6A9
154627	ENSG00000196526	rs62290616	0.144106619	0.008562237	0.771353348	0.890463003	-0.382670312	0.64291003	0.089096509	-0.045349258	0.258825165	0.237114169	0.305312897	0.328001731	0.274365287	0.019426289	0.999110489	0.999326479	Bacteria.Firmicutes.Clostridia.Clostridiales.Ruminococcaceae.Ruminococcaceae_UCG_002	AFAP1
154628	ENSG00000196549	rs12635515	0.787956195	0.3572351	0.606562134	0.143891527	-0.068539689	0.231741476	0.155870769	-0.512456838	0.253777757	0.249927599	0.30119805	0.346419361	0.559404588	0.2061685	0.999110489	0.929565866	Bacteria.Firmicutes.Clostridia.Clostridiales.Ruminococcaceae.Ruminococcaceae_UCG_002	MME
154629	ENSG00000196553	rs7140393	0.265369085	0.007524522	0.91400736	0.724963406	0.25530904	-0.922863619	-0.029074445	0.154510983	0.227249867	0.334502747	0.268198859	0.43726447	0.364174441	0.017868037	0.999110489	0.999108772	Bacteria.Firmicutes.Clostridia.Clostridiales.Ruminococcaceae.Ruminococcaceae_UCG_002	CCDC196
154630	ENSG00000196581	rs241273	0.369136342	0.365442408	0.68874938	0.472403807	-0.285910777	0.236755321	-0.167341031	0.260129946	0.316141811	0.259765592	0.415913067	0.359898731	0.419740318	0.208708601	0.999110489	0.983035144	Bacteria.Firmicutes.Clostridia.Clostridiales.Ruminococcaceae.Ruminococcaceae_UCG_002	AJAP1
154631	ENSG00000196584	rs3218384	0.120296995	0.058151123	0.470892941	0.508442315	-0.357566318	0.576737487	0.206289584	-0.239823598	0.227141962	0.299046289	0.284433645	0.360670404	0.253183538	0.064976788	0.999110489	0.983035144	Bacteria.Firmicutes.Clostridia.Clostridiales.Ruminococcaceae.Ruminococcaceae_UCG_002	XRCC2
154632	ENSG00000196586	rs1322549	0.472557921	0.57209735	0.932551958	0.833886793	0.226719601	-0.153572098	-0.034118153	-0.070378699	0.313783986	0.270447784	0.401564823	0.334240197	0.459712914	0.276650705	0.999110489	0.999326479	Bacteria.Firmicutes.Clostridia.Clostridiales.Ruminococcaceae.Ruminococcaceae_UCG_002	MYO6
154633	ENSG00000196605	rs12462870	0.738735398	0.425348369	0.202737506	0.369808777	0.050819427	0.277545967	-0.246935027	0.397685681	0.15171884	0.345971875	0.191902626	0.440357343	0.545831047	0.228667503	0.999110489	0.983035144	Bacteria.Firmicutes.Clostridia.Clostridiales.Ruminococcaceae.Ruminococcaceae_UCG_002	ZNF846
154634	ENSG00000196620	rs62298402	0.894540721	0.113043028	0.075687114	0.875714662	0.028338585	0.783431145	-0.503142729	0.097899969	0.212942889	0.487706639	0.278730435	0.623481471	0.585957024	0.100760709	0.999110489	0.999326479	Bacteria.Firmicutes.Clostridia.Clostridiales.Ruminococcaceae.Ruminococcaceae_UCG_002	UGT2B15
154635	ENSG00000196642	rs2784038	0.339796596	0.997163457	0.425159183	0.759749082	0.206494424	-0.001302808	-0.232525959	-0.13121012	0.214732567	0.365056234	0.28973367	0.427255522	0.40185822	0.382270272	0.999110489	0.999108772	Bacteria.Firmicutes.Clostridia.Clostridiales.Ruminococcaceae.Ruminococcaceae_UCG_002	RABL6
154636	ENSG00000196653	rs56084453	0.004084546	7.22161943298221e-05	0.298348139	0.464175315	-0.529236019	1.027134559	0.233180979	-0.231835413	0.177767731	0.242256583	0.222421192	0.314849927	0.04426007	0.000911396	0.999110489	0.983035144	Bacteria.Firmicutes.Clostridia.Clostridiales.Ruminococcaceae.Ruminococcaceae_UCG_002	ZNF502
154637	ENSG00000196655	rs111322300	0.007598929	0.000256848	0.712655703	0.400410712	-0.445072178	1.126278072	0.079576921	-0.305762459	0.161532476	0.291206813	0.215127921	0.3612318	0.062353082	0.002129863	0.999110489	0.983035144	Bacteria.Firmicutes.Clostridia.Clostridiales.Ruminococcaceae.Ruminococcaceae_UCG_002	TRAPPC4
154638	ENSG00000196663	rs7150548	0.768317547	0.48773442	0.064651273	0.070081308	0.048269467	-0.189288406	0.441925666	-0.641254981	0.163176821	0.271229154	0.235121475	0.348185488	0.554975449	0.25060139	0.999110489	0.903356993	Bacteria.Firmicutes.Clostridia.Clostridiales.Ruminococcaceae.Ruminococcaceae_UCG_002	TECPR2
154639	ENSG00000196678	rs12325560	0.312330667	0.120692243	0.245107392	0.633738762	0.309908031	-0.438268803	0.45406446	-0.162485553	0.304351269	0.278709998	0.387122301	0.339411141	0.38948171	0.104887458	0.999110489	0.996200715	Bacteria.Firmicutes.Clostridia.Clostridiales.Ruminococcaceae.Ruminococcaceae_UCG_002	ERI2
154640	ENSG00000196683	rs6461669	0.44886696	0.045424909	0.555486046	0.91612778	0.175576892	-0.479394898	0.173759244	-0.031789304	0.230441777	0.235005423	0.293200999	0.300685037	0.450068126	0.056470842	0.999110489	0.999326479	Bacteria.Firmicutes.Clostridia.Clostridiales.Ruminococcaceae.Ruminococcaceae_UCG_002	TOMM7
154641	ENSG00000196700	rs4606988	0.97323822	0.78126107	0.067220963	0.35257265	0.005856657	0.142838517	-0.452160038	0.529927411	0.173908653	0.512279562	0.242923541	0.565966303	0.606704828	0.331521892	0.999110489	0.97703624	Bacteria.Firmicutes.Clostridia.Clostridiales.Ruminococcaceae.Ruminococcaceae_UCG_002	ZNF512B
154642	ENSG00000196704	rs9892776	0.673822357	0.174091071	0.953566269	0.648080355	0.10642699	-0.345903701	-0.018438063	0.15617385	0.251707722	0.251707718	0.315428126	0.340575138	0.526135306	0.130988929	0.999110489	0.997030919	Bacteria.Firmicutes.Clostridia.Clostridiales.Ruminococcaceae.Ruminococcaceae_UCG_002	AMZ2
154643	ENSG00000196712	rs8067440	0.922291104	0.813407504	0.086684874	0.122887644	-0.037811989	-0.065990113	0.79857017	-0.519320564	0.386121712	0.278447442	0.459086914	0.332239938	0.592942233	0.338456835	0.999110489	0.915648955	Bacteria.Firmicutes.Clostridia.Clostridiales.Ruminococcaceae.Ruminococcaceae_UCG_002	NF1
154644	ENSG00000196735	rs9272990	0.709418158	0.324456145	0.919807623	0.812448037	0.093603375	-0.345208243	-0.029992344	0.094586982	0.250092704	0.347687997	0.296754212	0.397031765	0.535723216	0.192856737	0.999110489	0.999326479	Bacteria.Firmicutes.Clostridia.Clostridiales.Ruminococcaceae.Ruminococcaceae_UCG_002	HLA-DQA1
154645	ENSG00000196793	rs1832472	0.07878834	0.072762118	0.730980433	0.768785189	-0.637198274	0.435720138	-0.165858265	0.093221455	0.356804241	0.238892594	0.480324645	0.315795338	0.202996106	0.075902608	0.999110489	0.999108772	Bacteria.Firmicutes.Clostridia.Clostridiales.Ruminococcaceae.Ruminococcaceae_UCG_002	ZNF239
154646	ENSG00000196821	rs112540634	0.270010168	0.017838293	0.65471913	0.991473358	-0.250981032	0.884193945	-0.124310571	0.00486774	0.225595854	0.363762385	0.276684066	0.453743772	0.366605271	0.030720368	0.999110489	0.999326479	Bacteria.Firmicutes.Clostridia.Clostridiales.Ruminococcaceae.Ruminococcaceae_UCG_002	ILRUN
154647	ENSG00000196859	rs11078969	0.207125308	0.003563641	0.471399958	0.817745255	-0.301301309	0.716126229	-0.206021299	-0.070137189	0.236460938	0.236774302	0.284389981	0.303123556	0.32283617	0.01085592	0.999110489	0.999326479	Bacteria.Firmicutes.Clostridia.Clostridiales.Ruminococcaceae.Ruminococcaceae_UCG_002	KRT39
154648	ENSG00000196867	rs145011	0.548372307	0.186035771	0.865203612	0.575238095	0.115451124	-0.434679799	-0.042849601	0.20644838	0.191348603	0.325230088	0.251424764	0.366564787	0.487597199	0.136383793	0.999110489	0.988389125	Bacteria.Firmicutes.Clostridia.Clostridiales.Ruminococcaceae.Ruminococcaceae_UCG_002	ZFP28
154649	ENSG00000196873	rs201749496	0.0579958	0.006740231	0.373445475	0.099008081	0.477930878	-0.851580732	-0.282477374	0.63642273	0.247656108	0.304244879	0.315189511	0.38026319	0.167959442	0.016773245	0.999110489	0.903356993	Bacteria.Firmicutes.Clostridia.Clostridiales.Ruminococcaceae.Ruminococcaceae_UCG_002	ZNG1C
154650	ENSG00000196912	rs3925996	0.000403002	4.02684822949938e-05	0.657319518	0.876509052	1.020413161	-0.868940054	0.154783622	-0.038542515	0.273496771	0.197221326	0.347308665	0.247052366	0.011990131	0.000592904	0.999110489	0.999326479	Bacteria.Firmicutes.Clostridia.Clostridiales.Ruminococcaceae.Ruminococcaceae_UCG_002	ANKRD36B
154651	ENSG00000196917	rs2245611	0.103517376	0.035868248	0.76071401	0.393157224	-0.435836033	0.582957056	0.099234983	-0.281301576	0.263947837	0.272038284	0.324481186	0.327238972	0.236090569	0.04856242	0.999110489	0.983035144	Bacteria.Firmicutes.Clostridia.Clostridiales.Ruminococcaceae.Ruminococcaceae_UCG_002	HCAR1
154652	ENSG00000196950	rs12996461	0.164033028	0.272479413	0.725354944	0.81545095	-0.332884869	0.219476993	0.123704712	-0.062444177	0.236501949	0.198306909	0.350603721	0.266458477	0.289098444	0.17333262	0.999110489	0.999326479	Bacteria.Firmicutes.Clostridia.Clostridiales.Ruminococcaceae.Ruminococcaceae_UCG_002	SLC39A10
154653	ENSG00000196954	rs552932	0.004800684	0.004237862	0.7729954	0.667526827	0.937576371	-0.62130704	-0.115684773	-0.11644519	0.321043402	0.209600618	0.399375933	0.269856313	0.047270465	0.012125803	0.999110489	0.997030919	Bacteria.Firmicutes.Clostridia.Clostridiales.Ruminococcaceae.Ruminococcaceae_UCG_002	CASP4
154654	ENSG00000196961	rs62129186	0.078519985	0.314166436	0.16012912	0.821968681	0.354898379	-0.342312469	-0.35796933	-0.09936375	0.198545546	0.337462538	0.251933598	0.439808639	0.2026794	0.189368439	0.999110489	0.999326479	Bacteria.Firmicutes.Clostridia.Clostridiales.Ruminococcaceae.Ruminococcaceae_UCG_002	AP2A1
154655	ENSG00000196968	rs10824032	0.202305367	0.268615413	0.857090777	0.911011002	-0.34620846	0.241813225	0.064571504	0.03182698	0.268791108	0.216717145	0.35715252	0.283664179	0.3190565	0.171569535	0.999110489	0.999326479	Bacteria.Firmicutes.Clostridia.Clostridiales.Ruminococcaceae.Ruminococcaceae_UCG_002	FUT11
154656	ENSG00000196975	rs2312548	0.174756414	0.04479088	0.406628659	0.715178674	-0.394310845	0.494017158	-0.321514454	0.112051753	0.287382481	0.241437224	0.384925436	0.30573055	0.295795556	0.056126913	0.999110489	0.999108772	Bacteria.Firmicutes.Clostridia.Clostridiales.Ruminococcaceae.Ruminococcaceae_UCG_002	ANXA4
154657	ENSG00000196981	rs10934592	0.164894799	0.100988041	0.63084318	0.426545344	-0.279996325	0.437172907	0.121343295	-0.253699893	0.199339403	0.26277241	0.251320124	0.317070024	0.289713461	0.093911121	0.999110489	0.983035144	Bacteria.Firmicutes.Clostridia.Clostridiales.Ruminococcaceae.Ruminococcaceae_UCG_002	WDR5B
154658	ENSG00000197013	rs1113577	0.005389219	0.002999493	0.986286102	0.962175621	0.804981337	-0.652300007	-0.005646684	-0.011621215	0.279567076	0.211529014	0.327250599	0.244108538	0.051281831	0.009791531	0.999110489	0.999326479	Bacteria.Firmicutes.Clostridia.Clostridiales.Ruminococcaceae.Ruminococcaceae_UCG_002	ZNF429
154659	ENSG00000197016	rs7252017	0.179925782	0.014100121	0.584093051	0.94061791	-0.274826314	0.5402627	-0.139305681	0.020001791	0.202737732	0.214154885	0.253207862	0.267468306	0.299540992	0.02635243	0.999110489	0.999326479	Bacteria.Firmicutes.Clostridia.Clostridiales.Ruminococcaceae.Ruminococcaceae_UCG_002	ZNF470
154660	ENSG00000197020	rs6511291	8.47918867327802e-05	8.83797454835248e-07	0.157415082	0.092985933	1.383746706	-1.125463679	-0.525875304	0.415950337	0.329959753	0.207097891	0.367662872	0.243971372	0.004085743	3.28745495687693e-05	0.999110489	0.903356993	Bacteria.Firmicutes.Clostridia.Clostridiales.Ruminococcaceae.Ruminococcaceae_UCG_002	ZNF100
154661	ENSG00000197043	rs11750621	0.350775859	0.162905403	0.452927362	0.131657589	-0.181025453	0.532980387	0.188895808	-0.657350714	0.1926117	0.377634235	0.250166076	0.430535974	0.409283009	0.125896149	0.999110489	0.91707577	Bacteria.Firmicutes.Clostridia.Clostridiales.Ruminococcaceae.Ruminococcaceae_UCG_002	ANXA6
154662	ENSG00000197044	rs286220	0.196113749	0.053942982	0.663956469	0.322776584	-0.357289529	0.418670762	0.144818688	-0.283906739	0.273549501	0.213294779	0.331810348	0.284947815	0.313881872	0.062519952	0.999110489	0.959670798	Bacteria.Firmicutes.Clostridia.Clostridiales.Ruminococcaceae.Ruminococcaceae_UCG_002	ZNF441
154663	ENSG00000197093	rs113046316	0.266290187	0.022479624	0.837387112	0.160849659	-0.221159885	0.687958151	0.049953804	-0.495760756	0.197237121	0.29425962	0.242422093	0.349520026	0.364174441	0.035344352	0.999110489	0.933159116	Bacteria.Firmicutes.Clostridia.Clostridiales.Ruminococcaceae.Ruminococcaceae_UCG_002	GAL3ST4
154664	ENSG00000197124	rs7247843	0.079921858	0.039777314	0.542430042	0.509768815	1.364102304	-0.855309352	-0.516275597	0.305064532	0.766797233	0.407636719	0.843079217	0.460229886	0.204289706	0.052301922	0.999110489	0.983035144	Bacteria.Firmicutes.Clostridia.Clostridiales.Ruminococcaceae.Ruminococcaceae_UCG_002	ZNF682
154665	ENSG00000197128	rs77870638	0.075898841	0.025407351	0.565737443	0.651766578	-0.390388834	0.617097603	0.153185562	-0.151588149	0.216427422	0.26972676	0.26535261	0.33433211	0.19871638	0.038657551	0.999110489	0.997030919	Bacteria.Firmicutes.Clostridia.Clostridiales.Ruminococcaceae.Ruminococcaceae_UCG_002	ZNF772
154666	ENSG00000197134	rs4932954	0.824106105	0.358896645	0.855076133	0.42427256	0.058879415	-0.187401983	-0.068110515	0.225737867	0.263836761	0.202812932	0.371431442	0.280734919	0.567806756	0.206637226	0.999110489	0.983035144	Bacteria.Firmicutes.Clostridia.Clostridiales.Ruminococcaceae.Ruminococcaceae_UCG_002	ZNF257
154667	ENSG00000197140	rs7015505	0.016622465	0.001084943	0.619063349	0.545939707	-0.572357345	0.739291512	-0.141184922	0.161505644	0.232801878	0.216138877	0.28261175	0.266054793	0.092267743	0.005326217	0.999110489	0.983035144	Bacteria.Firmicutes.Clostridia.Clostridiales.Ruminococcaceae.Ruminococcaceae_UCG_002	ADAM32
154668	ENSG00000197147	rs12730853	0.902870128	0.652440376	0.427746649	0.101943094	-0.029626053	-0.144265481	-0.24024235	0.64832312	0.241818093	0.318843223	0.301036137	0.390802222	0.588235476	0.299517224	0.999110489	0.913937966	Bacteria.Firmicutes.Clostridia.Clostridiales.Ruminococcaceae.Ruminococcaceae_UCG_002	LRRC8B
154669	ENSG00000197165	rs11074908	0.969958728	0.389593108	0.199247156	0.174872462	-0.008145921	0.27471125	-0.362687085	0.558309587	0.215469902	0.317163109	0.279654853	0.407019491	0.605815092	0.216548693	0.999110489	0.938418016	Bacteria.Firmicutes.Clostridia.Clostridiales.Ruminococcaceae.Ruminococcaceae_UCG_002	SULT1A2
154670	ENSG00000197191	rs6606566	0.403604052	0.334730193	0.940245047	0.775602793	0.463858706	-0.326802275	-0.054590905	0.122870596	0.551760034	0.336269822	0.725437688	0.429253613	0.433695024	0.197139798	0.999110489	0.999108772	Bacteria.Firmicutes.Clostridia.Clostridiales.Ruminococcaceae.Ruminococcaceae_UCG_002	CYSRT1
154671	ENSG00000197208	rs272870	0.014011028	0.017720415	0.905641657	0.835007321	0.703333502	-0.520522533	0.04993826	-0.060460008	0.278523832	0.213914801	0.419646051	0.289114131	0.083944615	0.030657906	0.999110489	0.999326479	Bacteria.Firmicutes.Clostridia.Clostridiales.Ruminococcaceae.Ruminococcaceae_UCG_002	SLC22A4
154672	ENSG00000197223	rs12172895	0.067128056	0.010003967	0.475652671	0.762408093	-0.423974003	0.746672908	0.202738904	-0.116963207	0.227701162	0.281396401	0.282573418	0.385263931	0.182067415	0.021168324	0.999110489	0.999108772	Bacteria.Firmicutes.Clostridia.Clostridiales.Ruminococcaceae.Ruminococcaceae_UCG_002	C1D
154673	ENSG00000197226	rs13164817	0.326906743	0.040156221	0.965886711	0.777016854	0.266217282	-0.801100987	0.013563437	0.158965288	0.269501463	0.382553833	0.315922435	0.558972642	0.396507437	0.052653196	0.999110489	0.999108772	Bacteria.Firmicutes.Clostridia.Clostridiales.Ruminococcaceae.Ruminococcaceae_UCG_002	TBC1D9B
154674	ENSG00000197241	rs1705280	0.721279696	0.321140279	0.104170999	0.531999647	0.081592115	0.301090968	-0.463339181	0.232301986	0.227719964	0.301167152	0.28114606	0.369722571	0.540162231	0.191530126	0.999110489	0.983035144	Bacteria.Firmicutes.Clostridia.Clostridiales.Ruminococcaceae.Ruminococcaceae_UCG_002	SLC2A7
154675	ENSG00000197253	rs3897150	0.087104393	0.111454468	0.588778783	0.400908292	-1.058483246	0.571346192	-0.388410429	0.354611123	0.60933554	0.354077084	0.714904068	0.419387452	0.214928099	0.099863706	0.999110489	0.983035144	Bacteria.Firmicutes.Clostridia.Clostridiales.Ruminococcaceae.Ruminococcaceae_UCG_002	TPSB2
154676	ENSG00000197261	rs6929256	0.39168016	0.350229882	0.952542238	0.991790176	-0.316904757	0.269677029	0.027342684	0.003651822	0.367501217	0.286610084	0.457658347	0.353539239	0.428111067	0.203161938	0.999110489	0.999326479	Bacteria.Firmicutes.Clostridia.Clostridiales.Ruminococcaceae.Ruminococcaceae_UCG_002	C6orf141
154677	ENSG00000197279	rs203877	0.109871575	0.282375446	0.43227735	0.898103745	-0.298885092	0.272384929	0.195804479	0.039119887	0.184389728	0.251280842	0.247787195	0.30429575	0.242759436	0.176784355	0.999110489	0.999326479	Bacteria.Firmicutes.Clostridia.Clostridiales.Ruminococcaceae.Ruminococcaceae_UCG_002	ZNF165
154678	ENSG00000197312	rs35509554	0.637239004	0.714242399	0.825773937	0.606683301	0.119051974	-0.10383162	0.073921115	-0.194515943	0.251277145	0.282330484	0.334462719	0.376001194	0.517079294	0.31490008	0.999110489	0.990358646	Bacteria.Firmicutes.Clostridia.Clostridiales.Ruminococcaceae.Ruminococcaceae_UCG_002	DDI2
154679	ENSG00000197324	rs7149064	0.371635057	0.114193112	0.562887129	0.463837493	0.156559044	-0.433451539	0.133016911	-0.258312665	0.174024942	0.270712658	0.228731695	0.350541817	0.42155775	0.101401044	0.999110489	0.983035144	Bacteria.Firmicutes.Clostridia.Clostridiales.Ruminococcaceae.Ruminococcaceae_UCG_002	LRP10
154680	ENSG00000197345	rs636049	8.15664937060016e-05	8.8968905946786e-08	0.230837777	0.231961893	0.733642768	-1.142101491	-0.264806983	0.294266632	0.174474899	0.189674213	0.218932662	0.243882187	0.004067148	5.15392867209528e-06	0.999110489	0.958390933	Bacteria.Firmicutes.Clostridia.Clostridiales.Ruminococcaceae.Ruminococcaceae_UCG_002	MRPL21
154681	ENSG00000197361	rs1134684	0.056957241	0.509900048	0.243189514	0.480566952	0.352146237	-0.232042114	-0.295409519	-0.289893202	0.181697051	0.350174919	0.250824788	0.408602316	0.166370087	0.258513331	0.999110489	0.983035144	Bacteria.Firmicutes.Clostridia.Clostridiales.Ruminococcaceae.Ruminococcaceae_UCG_002	FBXL22
154682	ENSG00000197362	rs12666123	0.612785562	0.62758851	0.15768285	0.144053087	0.202439111	-0.131046027	-0.705447302	0.486281675	0.398066808	0.268847002	0.493532668	0.32885973	0.509654092	0.29167543	0.999110489	0.929565866	Bacteria.Firmicutes.Clostridia.Clostridiales.Ruminococcaceae.Ruminococcaceae_UCG_002	ZNF786
154683	ENSG00000197372	rs2364624	0.708074505	0.684513179	0.633753213	0.689582743	-0.239254994	0.150875243	-0.345677132	0.170007615	0.636163666	0.369666565	0.722105274	0.423739079	0.535243967	0.307940134	0.999110489	0.997030919	Bacteria.Firmicutes.Clostridia.Clostridiales.Ruminococcaceae.Ruminococcaceae_UCG_002	ZNF675
154684	ENSG00000197375	rs274556	0.037422795	0.001312643	0.284216605	0.315674336	-0.545779631	0.743662169	0.33098238	-0.306649876	0.256878784	0.221401665	0.306518658	0.303256062	0.135133687	0.006063395	0.999110489	0.959670798	Bacteria.Firmicutes.Clostridia.Clostridiales.Ruminococcaceae.Ruminococcaceae_UCG_002	SLC22A5
154685	ENSG00000197405	rs10404456	0.586576286	0.549378273	0.454018889	0.465893341	-0.224577695	0.164167206	-0.419335412	0.270801569	0.41091928	0.272778288	0.556700849	0.369192966	0.501484109	0.269527558	0.999110489	0.983035144	Bacteria.Firmicutes.Clostridia.Clostridiales.Ruminococcaceae.Ruminococcaceae_UCG_002	C5AR1
154686	ENSG00000197408	rs8109848	0.277199541	0.219178626	0.60304641	0.972742337	0.259358505	-0.337234377	-0.153145299	-0.011832204	0.23667903	0.271811237	0.293058751	0.344953322	0.371906109	0.151419997	0.999110489	0.999326479	Bacteria.Firmicutes.Clostridia.Clostridiales.Ruminococcaceae.Ruminococcaceae_UCG_002	CYP2B6
154687	ENSG00000197417	rs222787	0.099026814	0.007646874	0.142963124	0.306993538	0.450964707	-0.605508709	0.517857154	-0.298515542	0.269467113	0.219944447	0.349245446	0.289921212	0.232146178	0.018014546	0.999110489	0.958390933	Bacteria.Firmicutes.Clostridia.Clostridiales.Ruminococcaceae.Ruminococcaceae_UCG_002	SHPK
154688	ENSG00000197444	rs61846889	0.015106857	4.58794684446256e-07	0.130420823	0.077374064	-0.456597036	1.349902136	0.349590815	-0.664145419	0.182932427	0.240889898	0.228219901	0.370088495	0.087278178	1.90734880520274e-05	0.999110489	0.903356993	Bacteria.Firmicutes.Clostridia.Clostridiales.Ruminococcaceae.Ruminococcaceae_UCG_002	OGDHL
154689	ENSG00000197465	rs1838522	0.099470362	0.05067646	0.904157435	0.68307213	-0.403584701	0.490996408	0.037856515	-0.127860711	0.241479293	0.246595697	0.313169277	0.311769943	0.232146178	0.060345684	0.999110489	0.997030919	Bacteria.Firmicutes.Clostridia.Clostridiales.Ruminococcaceae.Ruminococcaceae_UCG_002	GYPE
154690	ENSG00000197472	rs35930073	0.106072727	0.023377238	0.741499141	0.518339143	0.325049756	-0.711235067	-0.084330898	0.242462542	0.198338037	0.3063038	0.254561259	0.373337991	0.238555205	0.036370082	0.999110489	0.983035144	Bacteria.Firmicutes.Clostridia.Clostridiales.Ruminococcaceae.Ruminococcaceae_UCG_002	ZNF695
154691	ENSG00000197479	rs61730161	0.29790081	0.05692165	0.481681089	0.169330097	-0.20129961	0.446899824	-0.166283476	0.423247853	0.191831759	0.230553081	0.234973775	0.304537704	0.382678448	0.064194768	0.999110489	0.937195907	Bacteria.Firmicutes.Clostridia.Clostridiales.Ruminococcaceae.Ruminococcaceae_UCG_002	PCDHB11
154692	ENSG00000197498	rs1044388	0.282823361	0.217286646	0.778845485	0.785691991	-0.244880463	0.370893805	0.077862822	0.113131194	0.226119603	0.29770029	0.276117045	0.41434699	0.373731654	0.150636623	0.999110489	0.999108772	Bacteria.Firmicutes.Clostridia.Clostridiales.Ruminococcaceae.Ruminococcaceae_UCG_002	RPF2
154693	ENSG00000197530	rs28703654	0.906504483	0.275894925	0.687672126	0.176090534	-0.03633571	0.413970538	0.164316116	-0.670156469	0.308171087	0.376736956	0.406906469	0.489958215	0.589104014	0.174095022	0.999110489	0.938452799	Bacteria.Firmicutes.Clostridia.Clostridiales.Ruminococcaceae.Ruminococcaceae_UCG_002	MIB2
154694	ENSG00000197535	rs4774629	0.248722821	0.100955611	0.118958839	0.055336186	0.390450034	-0.373786786	-0.703793401	0.582072762	0.335469686	0.224650967	0.445435838	0.298303305	0.356285706	0.093911121	0.999110489	0.903356993	Bacteria.Firmicutes.Clostridia.Clostridiales.Ruminococcaceae.Ruminococcaceae_UCG_002	MYO5A
154695	ENSG00000197548	rs9851487	0.008609698	0.001695937	0.143827155	0.039642714	-0.904468575	0.88880888	0.589584939	-0.659576928	0.333832351	0.271388008	0.398492662	0.31413074	0.066096817	0.007050525	0.999110489	0.903356993	Bacteria.Firmicutes.Clostridia.Clostridiales.Ruminococcaceae.Ruminococcaceae_UCG_002	ATG7
154696	ENSG00000197563	rs3752091	0.339329939	0.002039433	0.925688341	0.301135721	0.210965994	-1.270174163	0.024912241	0.618346271	0.219169152	0.395211524	0.266061267	0.593254031	0.40185822	0.007833436	0.999110489	0.958390933	Bacteria.Firmicutes.Clostridia.Clostridiales.Ruminococcaceae.Ruminococcaceae_UCG_002	PIGN
154697	ENSG00000197566	rs9899785	0.35611441	0.07197809	0.580262976	0.173152399	-0.178029436	0.893240599	0.139203716	-0.793359746	0.191550602	0.488360129	0.250461286	0.576036784	0.411972573	0.075474647	0.999110489	0.937195907	Bacteria.Firmicutes.Clostridia.Clostridiales.Ruminococcaceae.Ruminococcaceae_UCG_002	ZNF624
154698	ENSG00000197576	rs7797624	0.279264018	0.341441275	0.351215257	0.984709963	0.218759273	-0.370310787	-0.230958373	-0.009119884	0.200497213	0.386407593	0.245966273	0.474049111	0.372251311	0.199990728	0.999110489	0.999326479	Bacteria.Firmicutes.Clostridia.Clostridiales.Ruminococcaceae.Ruminococcaceae_UCG_002	HOXA4
154699	ENSG00000197580	rs11214135	0.967352302	0.700528358	0.104590007	0.112064315	0.009959887	-0.119374296	0.487555749	-0.583213137	0.242408341	0.309011215	0.296205461	0.362059191	0.605505106	0.311869319	0.999110489	0.915648955	Bacteria.Firmicutes.Clostridia.Clostridiales.Ruminococcaceae.Ruminococcaceae_UCG_002	BCO2
154700	ENSG00000197584	rs4624542	0.857760728	0.992844778	0.299830414	0.26302034	0.073980618	-0.002410002	-0.549253015	0.399159218	0.411144154	0.267705957	0.525531547	0.35353088	0.576755506	0.380936332	0.999110489	0.958390933	Bacteria.Firmicutes.Clostridia.Clostridiales.Ruminococcaceae.Ruminococcaceae_UCG_002	KCNMB2
154701	ENSG00000197603	rs7735138	0.620969175	0.389005035	0.754320925	0.562033338	0.119093704	-0.221013731	-0.093925317	0.187057237	0.239696134	0.2548495	0.298866276	0.320953888	0.512693742	0.216392009	0.999110489	0.983035144	Bacteria.Firmicutes.Clostridia.Clostridiales.Ruminococcaceae.Ruminococcaceae_UCG_002	CPLANE1
154702	ENSG00000197614	rs7132012	0.392190294	0.316294117	0.773404434	0.473394008	-0.205815557	0.295997099	-0.091166618	0.262924927	0.238934454	0.293099243	0.315316975	0.364583604	0.428145834	0.189922018	0.999110489	0.983035144	Bacteria.Firmicutes.Clostridia.Clostridiales.Ruminococcaceae.Ruminococcaceae_UCG_002	MFAP5
154703	ENSG00000197653	rs6488910	0.232974106	0.003437055	0.257507377	0.532836673	-0.270501288	0.579882368	-0.321209438	0.167756292	0.224677738	0.190939362	0.281187972	0.267541598	0.343056736	0.010584357	0.999110489	0.983035144	Bacteria.Firmicutes.Clostridia.Clostridiales.Ruminococcaceae.Ruminococcaceae_UCG_002	DNAH10
154704	ENSG00000197728	rs773125	6.38601154007281e-07	7.42423225379336e-08	0.439037996	0.602716338	-0.914927044	0.961565052	0.160992483	0.103146291	0.165789937	0.158491189	0.206770541	0.197200693	0.00012862	4.96053438357132e-06	0.999110489	0.990358646	Bacteria.Firmicutes.Clostridia.Clostridiales.Ruminococcaceae.Ruminococcaceae_UCG_002	RPS26
154705	ENSG00000197746	rs6480558	0.119970014	0.137079863	0.284905381	0.535388574	-0.391184597	0.397366004	0.328283569	-0.215076713	0.248274511	0.263970194	0.30445829	0.345163175	0.252978179	0.113568982	0.999110489	0.983035144	Bacteria.Firmicutes.Clostridia.Clostridiales.Ruminococcaceae.Ruminococcaceae_UCG_002	PSAP
154706	ENSG00000197747	rs112770825	0.730731898	0.192027921	0.860287693	0.171972288	-0.088713972	0.345178637	0.053717027	-0.456661904	0.256668254	0.261834972	0.303988601	0.330646312	0.543125563	0.139331112	0.999110489	0.937195907	Bacteria.Firmicutes.Clostridia.Clostridiales.Ruminococcaceae.Ruminococcaceae_UCG_002	S100A10
154707	ENSG00000197748	rs10883974	0.957465219	0.955971022	0.254759092	0.066687086	0.014362871	0.015821154	-0.383795228	0.647571015	0.268260159	0.28545891	0.334020144	0.347210699	0.603000895	0.371835171	0.999110489	0.903356993	Bacteria.Firmicutes.Clostridia.Clostridiales.Ruminococcaceae.Ruminococcaceae_UCG_002	CFAP43
154708	ENSG00000197757	rs1249077	0.351010624	0.711678077	0.098600087	0.51449696	0.176282725	0.158560882	-0.38958612	0.343891977	0.187657472	0.427130127	0.232490655	0.524672571	0.409341398	0.314250051	0.999110489	0.983035144	Bacteria.Firmicutes.Clostridia.Clostridiales.Ruminococcaceae.Ruminococcaceae_UCG_002	HOXC6
154709	ENSG00000197774	rs1178434	0.060521428	0.01895327	0.234920879	0.192467592	0.68087154	-0.569452495	-0.526733304	0.40915691	0.356440403	0.236621908	0.439348552	0.310676765	0.171759556	0.031903486	0.999110489	0.950399465	Bacteria.Firmicutes.Clostridia.Clostridiales.Ruminococcaceae.Ruminococcaceae_UCG_002	EME2
154710	ENSG00000197782	rs337801	0.449722877	0.857922004	0.474656047	0.70714148	-0.145956467	-0.050776459	0.171838248	0.135128005	0.191929023	0.282511873	0.238962585	0.358095567	0.450153503	0.348966437	0.999110489	0.997396192	Bacteria.Firmicutes.Clostridia.Clostridiales.Ruminococcaceae.Ruminococcaceae_UCG_002	ZNF780A
154711	ENSG00000197816	rs6478131	0.7314111	0.991514453	0.118145479	0.150973596	-0.09141856	0.002342216	0.533554408	-0.417476407	0.265189686	0.219385799	0.336931417	0.287276709	0.543452032	0.380734716	0.999110489	0.932728564	Bacteria.Firmicutes.Clostridia.Clostridiales.Ruminococcaceae.Ruminococcaceae_UCG_002	CCDC180
154712	ENSG00000197818	rs6091055	0.739192204	0.046622513	0.166773366	0.584246077	0.066557239	-0.430727005	0.337612094	-0.152114086	0.19906481	0.21234992	0.241443204	0.276601786	0.545831047	0.057354344	0.999110489	0.990358646	Bacteria.Firmicutes.Clostridia.Clostridiales.Ruminococcaceae.Ruminococcaceae_UCG_002	SLC9A8
154713	ENSG00000197841	rs4806050	0.001315369	0.000573654	0.029765085	0.162078166	0.699032469	-0.692793499	-0.58870502	0.374032054	0.208156355	0.191275121	0.26493521	0.264484931	0.023389244	0.003628181	0.999110489	0.933159116	Bacteria.Firmicutes.Clostridia.Clostridiales.Ruminococcaceae.Ruminococcaceae_UCG_002	ZNF181
154714	ENSG00000197863	rs10418176	0.146139133	0.09519333	0.530328494	0.826283987	-0.245861265	0.435642399	0.135375331	-0.072885185	0.167148642	0.257279902	0.214580379	0.330759955	0.27526978	0.090183764	0.999110489	0.999326479	Bacteria.Firmicutes.Clostridia.Clostridiales.Ruminococcaceae.Ruminococcaceae_UCG_002	ZNF790
154715	ENSG00000197879	rs4790157	0.035717706	0.123511092	0.275623211	0.630955648	0.768889081	-0.395299247	-0.519467817	0.159993164	0.3585019	0.253324921	0.472475626	0.331479112	0.132825329	0.106398874	0.999110489	0.996200715	Bacteria.Firmicutes.Clostridia.Clostridiales.Ruminococcaceae.Ruminococcaceae_UCG_002	MYO1C
154716	ENSG00000197888	rs13121671	8.79696422584054e-05	8.96101178581864e-08	0.466699033	0.74828444	0.857548767	-1.078510537	-0.176367199	0.069655828	0.205004876	0.179167268	0.240884137	0.216143017	0.004150555	5.15392867209528e-06	0.999110489	0.999108772	Bacteria.Firmicutes.Clostridia.Clostridiales.Ruminococcaceae.Ruminococcaceae_UCG_002	UGT2B17
154717	ENSG00000197894	rs1154409	0.128850267	0.017945143	0.399265619	0.30113385	0.357232124	-0.869052527	-0.237859648	0.45527498	0.23223814	0.357881621	0.280324839	0.436798402	0.259848492	0.030857857	0.999110489	0.958390933	Bacteria.Firmicutes.Clostridia.Clostridiales.Ruminococcaceae.Ruminococcaceae_UCG_002	ADH5
154718	ENSG00000197928	rs28683678	0.231805645	0.136792331	0.903498896	0.560228397	0.207085796	-0.36031961	0.02708884	-0.167962157	0.171570412	0.239182043	0.222556467	0.286861887	0.34244946	0.113470462	0.999110489	0.983035144	Bacteria.Firmicutes.Clostridia.Clostridiales.Ruminococcaceae.Ruminococcaceae_UCG_002	ZNF677
154719	ENSG00000197951	rs4801177	0.065025589	0.040410104	0.220298684	0.161036145	-1.168572472	0.756637104	0.848441156	-0.578131578	0.622617993	0.361795348	0.685526928	0.407777262	0.178719406	0.052760591	0.999110489	0.933159116	Bacteria.Firmicutes.Clostridia.Clostridiales.Ruminococcaceae.Ruminococcaceae_UCG_002	ZNF71
154720	ENSG00000197958	rs2247303	0.049262645	0.037462715	0.377311068	0.377347554	-0.670372604	0.559137604	0.378412978	-0.301592144	0.334550494	0.263222921	0.425688077	0.339296128	0.155384579	0.050335475	0.999110489	0.983035144	Bacteria.Firmicutes.Clostridia.Clostridiales.Ruminococcaceae.Ruminococcaceae_UCG_002	RPL12
154721	ENSG00000197961	rs12459005	0.198007658	0.135008368	0.909905415	0.228726354	-0.214763113	0.481666356	-0.023427869	0.506889091	0.165133608	0.318253452	0.206232116	0.417161067	0.31424809	0.112407178	0.999110489	0.958390933	Bacteria.Firmicutes.Clostridia.Clostridiales.Ruminococcaceae.Ruminococcaceae_UCG_002	ZNF121
154722	ENSG00000197965	rs3088322	0.124398432	0.086178516	0.904366275	0.871805499	-0.487244768	0.381974383	0.050571041	0.048216949	0.312999132	0.219230526	0.419268713	0.297628717	0.255651264	0.084483018	0.999110489	0.999326479	Bacteria.Firmicutes.Clostridia.Clostridiales.Ruminococcaceae.Ruminococcaceae_UCG_002	MPZL1
154723	ENSG00000197978	rs878949890	0.190231715	0.027068633	0.196528234	0.212753718	0.283776896	-0.494457027	0.343960294	-0.356360755	0.214377796	0.218623313	0.263591565	0.283188854	0.309054295	0.040445094	0.999110489	0.958390933	Bacteria.Firmicutes.Clostridia.Clostridiales.Ruminococcaceae.Ruminococcaceae_UCG_002	GOLGA6L9
154724	ENSG00000197980	rs2220051	0.324427242	0.24052573	0.647293955	0.523362923	0.423434763	-0.32456783	-0.242836371	0.221050152	0.426450778	0.274010987	0.528295486	0.344507778	0.395389076	0.160745178	0.999110489	0.983035144	Bacteria.Firmicutes.Clostridia.Clostridiales.Ruminococcaceae.Ruminococcaceae_UCG_002	LEKR1
154725	ENSG00000198015	rs374114775	0.139548016	0.264519139	0.479563139	0.651133359	-0.395044768	0.264216388	0.237615233	0.147770302	0.264104327	0.234756288	0.334149201	0.325277291	0.270710289	0.169797169	0.999110489	0.997030919	Bacteria.Firmicutes.Clostridia.Clostridiales.Ruminococcaceae.Ruminococcaceae_UCG_002	MRPL42
154726	ENSG00000198040	rs61951628	0.81819155	0.815433086	0.876529742	0.689772427	-0.0441824	0.045450099	0.039229061	-0.106301358	0.191427737	0.193923126	0.251495517	0.265124177	0.566786598	0.339000293	0.999110489	0.997030919	Bacteria.Firmicutes.Clostridia.Clostridiales.Ruminococcaceae.Ruminococcaceae_UCG_002	ZNF84
154727	ENSG00000198042	rs8685	0.723725159	0.868440598	0.373555112	0.324156486	-0.135350182	0.043590697	0.4168092	-0.327863767	0.381248321	0.262127913	0.465184929	0.330012936	0.540199192	0.350645775	0.999110489	0.959670798	Bacteria.Firmicutes.Clostridia.Clostridiales.Ruminococcaceae.Ruminococcaceae_UCG_002	MAK16
154728	ENSG00000198055	rs12659266	0.677887755	0.215446256	0.601462024	0.823561453	0.102997092	-0.351615727	0.164682976	-0.078384238	0.246861469	0.281084845	0.313761961	0.350134521	0.527750557	0.150014616	0.999110489	0.999326479	Bacteria.Firmicutes.Clostridia.Clostridiales.Ruminococcaceae.Ruminococcaceae_UCG_002	GRK6
154729	ENSG00000198060	rs1057848	0.003511807	0.00050181	0.175082609	0.098542725	0.797061144	-0.89779299	-0.474082865	0.519453487	0.263093596	0.245064667	0.345787265	0.30993681	0.040577866	0.003299072	0.999110489	0.903356993	Bacteria.Firmicutes.Clostridia.Clostridiales.Ruminococcaceae.Ruminococcaceae_UCG_002	MARCHF5
154730	ENSG00000198077	rs66882672	0.159666321	0.12392301	0.852706347	0.558667913	0.295963511	-0.441889192	-0.049973107	-0.211570462	0.208060592	0.283498255	0.268086343	0.359903756	0.28494847	0.106398874	0.999110489	0.983035144	Bacteria.Firmicutes.Clostridia.Clostridiales.Ruminococcaceae.Ruminococcaceae_UCG_002	CYP2A7
154731	ENSG00000198087	rs7754971	0.250939094	0.052248875	0.739967112	0.490060436	-0.281826204	0.613310164	0.100555298	-0.264409166	0.243289095	0.310171853	0.301679818	0.380909594	0.356927416	0.061187166	0.999110489	0.983035144	Bacteria.Firmicutes.Clostridia.Clostridiales.Ruminococcaceae.Ruminococcaceae_UCG_002	CD2AP
154732	ENSG00000198093	rs1433082	0.072555944	0.003306595	0.258354504	0.065675858	0.357054068	-1.166247356	-0.287431602	0.850501633	0.195617673	0.3823356	0.252071387	0.454274442	0.192410939	0.010363229	0.999110489	0.903356993	Bacteria.Firmicutes.Clostridia.Clostridiales.Ruminococcaceae.Ruminococcaceae_UCG_002	ZNF649
154733	ENSG00000198099	rs13148577	0.024911555	0.009948286	0.420398602	0.557175918	0.503010749	-0.605545213	-0.224827801	0.164105151	0.219084396	0.22803027	0.277266857	0.278101681	0.113660559	0.021119806	0.999110489	0.983035144	Bacteria.Firmicutes.Clostridia.Clostridiales.Ruminococcaceae.Ruminococcaceae_UCG_002	ADH4
154734	ENSG00000198113	rs112239920	0.562448124	0.109452587	0.775299156	0.796737698	0.098109549	-0.788257128	0.062380064	0.139882041	0.16851611	0.485710671	0.2176246	0.540857022	0.494175229	0.098982339	0.999110489	0.999108772	Bacteria.Firmicutes.Clostridia.Clostridiales.Ruminococcaceae.Ruminococcaceae_UCG_002	TOR4A
154735	ENSG00000198130	rs13006833	0.000230426	0.000170995	0.948198315	0.610897	-1.009003803	0.700301152	0.022812104	0.118537518	0.258707736	0.175563175	0.34976688	0.231850843	0.00837001	0.001678465	0.999110489	0.990358646	Bacteria.Firmicutes.Clostridia.Clostridiales.Ruminococcaceae.Ruminococcaceae_UCG_002	HIBCH
154736	ENSG00000198162	rs10884	0.226043884	0.295646722	0.573853716	0.657668081	-0.650331677	0.317834697	0.462515734	-0.202982398	0.532097217	0.301463786	0.818258558	0.455954829	0.336843099	0.181929336	0.999110489	0.997030919	Bacteria.Firmicutes.Clostridia.Clostridiales.Ruminococcaceae.Ruminococcaceae_UCG_002	MAN1A2
154737	ENSG00000198168	rs2286811	0.571133106	0.128733628	0.274198225	0.234201588	0.143509807	-0.403732812	0.342677967	-0.401605092	0.252093233	0.26238695	0.310746105	0.334458869	0.49827017	0.109130645	0.999110489	0.958390933	Bacteria.Firmicutes.Clostridia.Clostridiales.Ruminococcaceae.Ruminococcaceae_UCG_002	SVIP
154738	ENSG00000198171	rs2295553	0.85730326	0.794651311	0.305977292	0.616389161	0.05461481	0.072410218	-0.42148041	0.180225922	0.302535705	0.277065508	0.408479793	0.358021744	0.576755506	0.334592286	0.999110489	0.990358646	Bacteria.Firmicutes.Clostridia.Clostridiales.Ruminococcaceae.Ruminococcaceae_UCG_002	DDRGK1
154739	ENSG00000198178	rs11055602	0.108951022	0.02918241	0.950300578	0.660781493	-0.42288138	0.473886379	-0.021138195	-0.121346288	0.260196378	0.212471216	0.337830346	0.275252748	0.24194884	0.042635358	0.999110489	0.997030919	Bacteria.Firmicutes.Clostridia.Clostridiales.Ruminococcaceae.Ruminococcaceae_UCG_002	CLEC4C
154740	ENSG00000198182	rs17306508	0.738440619	0.240637306	0.892945972	0.377143411	-0.054564732	0.694733207	0.029606239	-0.561413896	0.162709541	0.586657592	0.219134222	0.631328039	0.545831047	0.160745178	0.999110489	0.983035144	Bacteria.Firmicutes.Clostridia.Clostridiales.Ruminococcaceae.Ruminococcaceae_UCG_002	ZNF607
154741	ENSG00000198185	rs847053	0.000215486	0.000113053	0.706259465	0.106470044	-0.542643665	0.8739846	0.07172864	0.457105231	0.138422594	0.212632257	0.189485172	0.279238861	0.008000237	0.001258257	0.999110489	0.914651962	Bacteria.Firmicutes.Clostridia.Clostridiales.Ruminococcaceae.Ruminococcaceae_UCG_002	ZNF334
154742	ENSG00000198189	rs10028441	0.601443498	0.430967576	0.672851023	0.580683672	-0.126905319	0.223800987	0.127828645	-0.20038564	0.241773799	0.282408177	0.301370258	0.360944309	0.506734184	0.230308296	0.999110489	0.990325708	Bacteria.Firmicutes.Clostridia.Clostridiales.Ruminococcaceae.Ruminococcaceae_UCG_002	HSD17B11
154743	ENSG00000198203	rs4638749	0.480531701	0.009373479	0.273513008	0.926735077	-0.141332224	0.9158395	-0.276135699	-0.037472858	0.199190659	0.342013491	0.250043781	0.405942562	0.463813656	0.020501365	0.999110489	0.999326479	Bacteria.Firmicutes.Clostridia.Clostridiales.Ruminococcaceae.Ruminococcaceae_UCG_002	SULT1C2
154744	ENSG00000198208	rs11625594	0.333720379	0.208067083	0.969002928	0.877857991	-0.278237484	0.394079135	0.013405633	-0.056549634	0.285696284	0.309922326	0.343656535	0.366511726	0.398913205	0.147117804	0.999110489	0.999326479	Bacteria.Firmicutes.Clostridia.Clostridiales.Ruminococcaceae.Ruminococcaceae_UCG_002	RPS6KL1
154745	ENSG00000198231	rs894408	0.021327794	0.004418435	0.186480307	0.083123414	0.723351648	-0.63341071	-0.485781708	0.453792021	0.306604932	0.214743327	0.363837	0.25784563	0.104890195	0.012515799	0.999110489	0.903356993	Bacteria.Firmicutes.Clostridia.Clostridiales.Ruminococcaceae.Ruminococcaceae_UCG_002	DDX42
154746	ENSG00000198246	rs10823726	0.139854354	0.163699345	0.108092142	0.092538374	-0.386573056	0.322128523	0.584328648	-0.505562877	0.25864405	0.228676128	0.358643333	0.296117551	0.270710289	0.126233649	0.999110489	0.903356993	Bacteria.Firmicutes.Clostridia.Clostridiales.Ruminococcaceae.Ruminococcaceae_UCG_002	SLC29A3
154747	ENSG00000198252	rs10873061	0.13975621	0.406683036	0.41118985	0.874822159	-0.489655822	0.195311257	0.349891922	-0.047477244	0.327530986	0.233858941	0.423019455	0.300187559	0.270710289	0.222774516	0.999110489	0.999326479	Bacteria.Firmicutes.Clostridia.Clostridiales.Ruminococcaceae.Ruminococcaceae_UCG_002	STYX
154748	ENSG00000198300	rs3795005	0.367153382	0.276031569	0.608390689	0.7866421	0.192591989	-0.237140403	-0.143684703	0.079085855	0.212070494	0.215873368	0.279070145	0.290977547	0.419525647	0.174103523	0.999110489	0.999108772	Bacteria.Firmicutes.Clostridia.Clostridiales.Ruminococcaceae.Ruminococcaceae_UCG_002	PEG3
154749	ENSG00000198301	rs6838162	0.397553341	0.578642106	0.712977219	0.957947021	-0.208596634	0.159935043	0.111520428	-0.019824505	0.244941798	0.286531765	0.301837636	0.374515211	0.43090707	0.278671521	0.999110489	0.999326479	Bacteria.Firmicutes.Clostridia.Clostridiales.Ruminococcaceae.Ruminococcaceae_UCG_002	SDAD1
154750	ENSG00000198373	rs7206524	0.349425161	0.518693994	0.116175317	0.088090626	0.228395368	-0.145100635	-0.506878904	0.514452756	0.242328551	0.223612729	0.318336696	0.297098595	0.408755354	0.261191758	0.999110489	0.903356993	Bacteria.Firmicutes.Clostridia.Clostridiales.Ruminococcaceae.Ruminococcaceae_UCG_002	WWP2
154751	ENSG00000198380	rs4302256	0.818437219	0.86386783	0.236726474	0.202091861	0.056095693	-0.040111242	0.386029001	-0.377956608	0.243378941	0.233024773	0.323244084	0.293299327	0.566786598	0.349774475	0.999110489	0.958390933	Bacteria.Firmicutes.Clostridia.Clostridiales.Ruminococcaceae.Ruminococcaceae_UCG_002	GFPT1
154752	ENSG00000198464	rs2247894	0.369194641	0.346708068	0.096284028	0.088455082	0.440530781	-0.277464302	-1.071888233	0.668645708	0.487170391	0.292725019	0.635160421	0.386598316	0.419740318	0.202172459	0.999110489	0.903356993	Bacteria.Firmicutes.Clostridia.Clostridiales.Ruminococcaceae.Ruminococcaceae_UCG_002	ZNF480
154753	ENSG00000198466	rs9304806	0.493312836	0.71187874	0.051729599	0.208065695	-0.125967913	-0.141026602	0.459206089	-0.613529545	0.182843042	0.380173665	0.231707749	0.482506937	0.467649957	0.314250051	0.999110489	0.958390933	Bacteria.Firmicutes.Clostridia.Clostridiales.Ruminococcaceae.Ruminococcaceae_UCG_002	ZNF587
154754	ENSG00000198488	rs61902094	0.607593328	0.490696771	0.713271801	0.368171189	0.130064796	-0.162938075	-0.108253753	0.313621432	0.25205514	0.2350755	0.293311455	0.346079847	0.508510397	0.251574777	0.999110489	0.982676571	Bacteria.Firmicutes.Clostridia.Clostridiales.Ruminococcaceae.Ruminococcaceae_UCG_002	B3GNT6
154755	ENSG00000198502	rs2002777	0.016551636	0.018214777	0.92597638	0.616564958	0.848653721	-0.581263228	0.042933353	-0.157019024	0.344947648	0.23995279	0.460315184	0.312076756	0.0921707	0.031139274	0.999110489	0.990358646	Bacteria.Firmicutes.Clostridia.Clostridiales.Ruminococcaceae.Ruminococcaceae_UCG_002	HLA-DRB5
154756	ENSG00000198517	rs2117347	0.238056448	0.29928581	0.045388772	0.039876567	0.41248288	-0.295994053	-0.851699823	0.736278559	0.346386767	0.282888849	0.417441853	0.351088633	0.347602414	0.183226901	0.999110489	0.903356993	Bacteria.Firmicutes.Clostridia.Clostridiales.Ruminococcaceae.Ruminococcaceae_UCG_002	MAFK
154757	ENSG00000198522	rs6719175	0.448931268	0.464430358	0.671776757	0.633429784	-0.178443161	0.263550006	0.132445105	-0.213012042	0.234237063	0.358125981	0.311167501	0.444548903	0.450068126	0.243121988	0.999110489	0.996200715	Bacteria.Firmicutes.Clostridia.Clostridiales.Ruminococcaceae.Ruminococcaceae_UCG_002	GPN1
154758	ENSG00000198523	rs2356497	0.598435874	0.97873303	0.808091877	0.547493336	0.128495764	-0.005767314	-0.077359351	-0.163639177	0.242789026	0.215518757	0.317202513	0.270618812	0.505328136	0.377057162	0.999110489	0.983035144	Bacteria.Firmicutes.Clostridia.Clostridiales.Ruminococcaceae.Ruminococcaceae_UCG_002	PLN
154759	ENSG00000198554	rs1187878	0.771253056	0.772819551	0.620913397	0.563901318	-0.095787731	0.064237388	0.205736959	-0.160447789	0.328094017	0.221588673	0.414014005	0.276620972	0.555807671	0.328729304	0.999110489	0.983035144	Bacteria.Firmicutes.Clostridia.Clostridiales.Ruminococcaceae.Ruminococcaceae_UCG_002	WDHD1
154760	ENSG00000198642	rs7872479	0.156552962	0.236797132	0.636911843	0.83478679	-0.351181765	0.323318399	0.145097219	0.076081478	0.245009109	0.270774173	0.305951698	0.363321662	0.282959872	0.159157763	0.999110489	0.999326479	Bacteria.Firmicutes.Clostridia.Clostridiales.Ruminococcaceae.Ruminococcaceae_UCG_002	KLHL9
154761	ENSG00000198643	rs7433100	0.440848027	0.491282503	0.767883548	0.60071042	-0.353859343	0.184290664	-0.200518536	0.202249879	0.456289667	0.266242319	0.676555103	0.384539438	0.447912792	0.25169249	0.999110489	0.990358646	Bacteria.Firmicutes.Clostridia.Clostridiales.Ruminococcaceae.Ruminococcaceae_UCG_002	FAM3D
154762	ENSG00000198648	rs76179989	0.705806727	0.360251781	0.914238861	0.495975577	0.076065259	-0.460688289	-0.027803235	0.386233862	0.20061653	0.499990276	0.257167583	0.564102649	0.535071582	0.207164301	0.999110489	0.983035144	Bacteria.Firmicutes.Clostridia.Clostridiales.Ruminococcaceae.Ruminococcaceae_UCG_002	STK39
154763	ENSG00000198677	rs55839939	0.324006059	0.109921172	0.859248863	0.994755383	-0.196942151	0.818846645	-0.046865804	0.003773134	0.198171035	0.505238986	0.263238666	0.571814403	0.395310042	0.099174295	0.999110489	0.999326479	Bacteria.Firmicutes.Clostridia.Clostridiales.Ruminococcaceae.Ruminococcaceae_UCG_002	SKIC3
154764	ENSG00000198715	rs3795728	0.020731346	0.010566948	0.555055201	0.675700906	0.496062293	-0.725334475	-0.157928857	-0.149472533	0.209250135	0.275490605	0.266197906	0.35568929	0.103415654	0.021741199	0.999110489	0.997030919	Bacteria.Firmicutes.Clostridia.Clostridiales.Ruminococcaceae.Ruminococcaceae_UCG_002	GLMP
154765	ENSG00000198722	rs12726	0.554111527	0.547167871	0.775218203	0.575408679	0.141453393	-0.164144378	-0.087748718	0.213422669	0.237858483	0.271233231	0.306014558	0.379117803	0.489145995	0.269294084	0.999110489	0.988389125	Bacteria.Firmicutes.Clostridia.Clostridiales.Ruminococcaceae.Ruminococcaceae_UCG_002	UNC13B
154766	ENSG00000198723	rs683729	0.038541935	0.06782614	0.84233554	0.987677996	0.80976933	-0.553702981	-0.097312704	-0.005605009	0.383429097	0.298151853	0.487284717	0.361532246	0.136737168	0.072297909	0.999110489	0.999326479	Bacteria.Firmicutes.Clostridia.Clostridiales.Ruminococcaceae.Ruminococcaceae_UCG_002	TEX45
154767	ENSG00000198728	rs12768433	0.988238388	0.623890639	0.691442454	0.749871205	0.003005256	0.096869358	-0.101684305	-0.085128133	0.203080503	0.196612496	0.25505833	0.265889437	0.609724467	0.291331007	0.999110489	0.999108772	Bacteria.Firmicutes.Clostridia.Clostridiales.Ruminococcaceae.Ruminococcaceae_UCG_002	LDB1
154768	ENSG00000198752	rs34037222	0.301783848	0.153245087	0.901491202	0.811763439	-0.722871677	0.587755983	-0.099533513	-0.112919529	0.694476034	0.406734796	0.80099625	0.472225814	0.383964102	0.121349782	0.999110489	0.999326479	Bacteria.Firmicutes.Clostridia.Clostridiales.Ruminococcaceae.Ruminococcaceae_UCG_002	CDC42BPB
154769	ENSG00000198756	rs724426	0.60799858	0.896431684	0.523597875	0.174150148	-0.137085201	-0.02537515	-0.23958415	0.391237021	0.265960821	0.194177047	0.373605075	0.284735556	0.508661587	0.357128285	0.999110489	0.93777062	Bacteria.Firmicutes.Clostridia.Clostridiales.Ruminococcaceae.Ruminococcaceae_UCG_002	COLGALT2
154770	ENSG00000198771	rs1229396	0.792315424	0.700804859	0.209575276	0.197936293	0.156609573	-0.140469323	-0.944305771	0.585867686	0.592341507	0.363971114	0.745141308	0.450407205	0.559784048	0.31189418	0.999110489	0.957728295	Bacteria.Firmicutes.Clostridia.Clostridiales.Ruminococcaceae.Ruminococcaceae_UCG_002	RCSD1
154771	ENSG00000198788	rs1354892387	0.977009039	0.603926987	0.773616414	0.747704245	-0.007460487	-0.237470329	0.096239941	0.189005273	0.257880376	0.45553176	0.333184665	0.585088873	0.606704828	0.286456601	0.999110489	0.999108772	Bacteria.Firmicutes.Clostridia.Clostridiales.Ruminococcaceae.Ruminococcaceae_UCG_002	MUC2
154772	ENSG00000198792	rs9622767	0.744448654	0.146061649	0.267636882	0.636458189	0.066525955	-0.623923965	0.286869392	-0.263286267	0.203220427	0.424091525	0.256567113	0.554416959	0.547491115	0.118109663	0.999110489	0.997030919	Bacteria.Firmicutes.Clostridia.Clostridiales.Ruminococcaceae.Ruminococcaceae_UCG_002	TMEM184B
154773	ENSG00000198793	rs1883965	0.350779834	0.295776772	0.475183622	0.534464543	0.361213409	-0.266737762	0.368669169	-0.20622495	0.384335494	0.253067449	0.513295816	0.330207323	0.409283009	0.18193016	0.999110489	0.983035144	Bacteria.Firmicutes.Clostridia.Clostridiales.Ruminococcaceae.Ruminococcaceae_UCG_002	MTOR
154774	ENSG00000198794	rs74023908	0.880608508	0.133550615	0.630431129	0.510410625	-0.032150967	0.498012067	-0.126390266	0.344895922	0.213217112	0.327802595	0.261457174	0.521113372	0.582572768	0.111699541	0.999110489	0.983035144	Bacteria.Firmicutes.Clostridia.Clostridiales.Ruminococcaceae.Ruminococcaceae_UCG_002	SCAMP5
154775	ENSG00000198797	rs17315200	0.992682397	0.764292555	0.710539356	0.923322338	0.001916965	0.106560912	-0.097353384	0.043367168	0.208213487	0.353894878	0.261168611	0.448824187	0.610781487	0.326947983	0.999110489	0.999326479	Bacteria.Firmicutes.Clostridia.Clostridiales.Ruminococcaceae.Ruminococcaceae_UCG_002	BRINP2
154776	ENSG00000198805	rs1760940	0.020687377	0.001450135	0.17382512	0.196255435	0.448528983	-1.076003551	-0.327751962	0.516199966	0.189131343	0.323470786	0.238349616	0.395342002	0.103415654	0.006422131	0.999110489	0.955161496	Bacteria.Firmicutes.Clostridia.Clostridiales.Ruminococcaceae.Ruminococcaceae_UCG_002	PNP
154777	ENSG00000198829	rs13099392	0.170294556	0.103707837	0.744345301	0.583124089	-0.289357644	0.483898977	-0.087667091	0.206428332	0.208678085	0.293220373	0.267689122	0.374245747	0.292617292	0.095809992	0.999110489	0.990358646	Bacteria.Firmicutes.Clostridia.Clostridiales.Ruminococcaceae.Ruminococcaceae_UCG_002	SUCNR1
154778	ENSG00000198836	rs12152411	0.843742254	0.664739485	0.961067259	0.859834124	-0.05371973	0.100285758	-0.017976769	-0.058073687	0.271451216	0.230348469	0.366851216	0.327568462	0.572948337	0.302600965	0.999110489	0.999326479	Bacteria.Firmicutes.Clostridia.Clostridiales.Ruminococcaceae.Ruminococcaceae_UCG_002	OPA1
154779	ENSG00000198842	rs4657632	0.021351146	0.008983452	0.06955798	0.100939935	0.55794201	-0.787943669	-0.55195875	0.66066986	0.236537543	0.292524533	0.299125065	0.397052972	0.104890195	0.020028326	0.999110489	0.909444192	Bacteria.Firmicutes.Clostridia.Clostridiales.Ruminococcaceae.Ruminococcaceae_UCG_002	STYXL2
154780	ENSG00000198843	rs6777911	0.527835944	0.862253964	0.503848764	0.918133437	-0.176433262	-0.046655673	0.232047798	-0.035531422	0.277968218	0.267836556	0.345214534	0.34434507	0.477120541	0.349421307	0.999110489	0.999326479	Bacteria.Firmicutes.Clostridia.Clostridiales.Ruminococcaceae.Ruminococcaceae_UCG_002	SELENOT
154781	ENSG00000198860	rs12116969	0.35611465	0.342045957	0.892213437	0.865775914	-0.254659133	0.250747348	-0.05021224	0.058346745	0.274000388	0.261977168	0.369110548	0.343830097	0.411972573	0.200110482	0.999110489	0.999326479	Bacteria.Firmicutes.Clostridia.Clostridiales.Ruminococcaceae.Ruminococcaceae_UCG_002	TSEN15
154782	ENSG00000198865	rs28919916	0.084394038	0.117501541	0.531780434	0.991684959	-0.415977005	0.452619822	0.183325796	0.003589217	0.237354635	0.285312285	0.291617685	0.343081297	0.210726481	0.103031301	0.999110489	0.999326479	Bacteria.Firmicutes.Clostridia.Clostridiales.Ruminococcaceae.Ruminococcaceae_UCG_002	CCDC152
154783	ENSG00000198874	rs17726	0.149764338	0.014893618	0.962806471	0.977392929	-0.370495506	0.707497179	-0.014258689	0.010793169	0.25418114	0.282826663	0.30459371	0.379415421	0.277931207	0.027375656	0.999110489	0.999326479	Bacteria.Firmicutes.Clostridia.Clostridiales.Ruminococcaceae.Ruminococcaceae_UCG_002	TYW1
154784	ENSG00000198890	rs1730864	0.004790687	0.005536578	0.624596249	0.432291404	-1.180953523	0.722982434	-0.235344248	0.237070789	0.404278316	0.251930877	0.478645446	0.300018202	0.047270465	0.014546208	0.999110489	0.983035144	Bacteria.Firmicutes.Clostridia.Clostridiales.Ruminococcaceae.Ruminococcaceae_UCG_002	PRMT6
154785	ENSG00000198898	rs12671827	0.738904502	0.939679852	0.505486541	0.176666505	0.067912124	0.023694965	0.186684403	-0.520832494	0.202884635	0.31191732	0.278801215	0.381300586	0.545831047	0.367949466	0.999110489	0.938452799	Bacteria.Firmicutes.Clostridia.Clostridiales.Ruminococcaceae.Ruminococcaceae_UCG_002	CAPZA2
154786	ENSG00000198919	rs13085031	0.105138569	0.167366478	0.342831047	0.633232589	-0.473498792	0.417166345	0.325460046	-0.169365753	0.288129345	0.298759805	0.340593305	0.353255087	0.237634217	0.128013912	0.999110489	0.996200715	Bacteria.Firmicutes.Clostridia.Clostridiales.Ruminococcaceae.Ruminococcaceae_UCG_002	DZIP3
154787	ENSG00000198920	rs4534905	0.057079693	0.033900415	0.468694919	0.466585585	-0.52668721	0.613267646	0.248630801	-0.247139034	0.271892906	0.282995109	0.341114805	0.337458764	0.166370087	0.046932094	0.999110489	0.983035144	Bacteria.Firmicutes.Clostridia.Clostridiales.Ruminococcaceae.Ruminococcaceae_UCG_002	KIAA0753
154788	ENSG00000198933	rs8075566	0.327049566	0.264951021	0.424520818	0.225529329	0.348619673	-0.268131004	0.341212678	-0.366376414	0.353025397	0.238451952	0.424571723	0.29943086	0.396507437	0.169873377	0.999110489	0.958390933	Bacteria.Firmicutes.Clostridia.Clostridiales.Ruminococcaceae.Ruminococcaceae_UCG_002	TBKBP1
154789	ENSG00000198948	rs4692782	0.071510865	0.069237996	0.431580592	0.425504501	-0.392526509	0.850754013	0.223629666	-0.425926427	0.214243703	0.460509515	0.282569533	0.531113906	0.189861818	0.073308425	0.999110489	0.983035144	Bacteria.Firmicutes.Clostridia.Clostridiales.Ruminococcaceae.Ruminococcaceae_UCG_002	MFAP3L
154790	ENSG00000198951	rs133376	0.01355857	0.017811377	0.262471594	0.298191215	-0.671425879	0.773100271	0.39323007	-0.398138904	0.26456029	0.317979554	0.347875407	0.379643025	0.082976325	0.030720368	0.999110489	0.958390933	Bacteria.Firmicutes.Clostridia.Clostridiales.Ruminococcaceae.Ruminococcaceae_UCG_002	NAGA
154791	ENSG00000198961	rs2914709	0.410932618	0.208236734	0.752361804	0.988190794	0.304021282	-0.376633771	0.147129124	0.005309349	0.367358734	0.29631434	0.464328017	0.357333801	0.437334384	0.147117804	0.999110489	0.999326479	Bacteria.Firmicutes.Clostridia.Clostridiales.Ruminococcaceae.Ruminococcaceae_UCG_002	PJA2
154792	ENSG00000203326	rs7249464	0.941450478	0.722582062	0.609536444	0.77984578	0.025877005	-0.093584225	0.216427625	-0.091398784	0.350962756	0.262470076	0.421704165	0.32563108	0.598253621	0.316798272	0.999110489	0.999108772	Bacteria.Firmicutes.Clostridia.Clostridiales.Ruminococcaceae.Ruminococcaceae_UCG_002	ZNF525
154793	ENSG00000203666	rs61844237	8.19433335807932e-05	9.68495170061085e-07	0.462947912	0.378710052	0.802786815	-0.931428295	0.170909025	-0.178260244	0.190979042	0.172146183	0.231468295	0.201122942	0.004067148	3.51013252292975e-05	0.999110489	0.983035144	Bacteria.Firmicutes.Clostridia.Clostridiales.Ruminococcaceae.Ruminococcaceae_UCG_002	EFCAB2
154794	ENSG00000203667	rs12133284	0.378185765	0.375593666	0.931492069	0.980685388	-0.243764887	0.26416328	0.028923889	0.008819342	0.274724793	0.296091278	0.335149433	0.362891287	0.42288415	0.211512091	0.999110489	0.999326479	Bacteria.Firmicutes.Clostridia.Clostridiales.Ruminococcaceae.Ruminococcaceae_UCG_002	COX20
154795	ENSG00000203697	rs41307690	0.988659583	0.495647695	0.927084631	0.797681893	-0.003442783	0.233816031	0.027383221	-0.116324569	0.241287851	0.341232551	0.298067961	0.451918589	0.609724467	0.253192943	0.999110489	0.999108772	Bacteria.Firmicutes.Clostridia.Clostridiales.Ruminococcaceae.Ruminococcaceae_UCG_002	CAPN8
154796	ENSG00000203710	rs10863434	0.451125015	0.596650631	0.871528043	0.624412281	-0.254406556	0.130048658	-0.066299522	0.145671319	0.335579934	0.244526374	0.408355264	0.296110192	0.450290867	0.284436986	0.999110489	0.992931109	Bacteria.Firmicutes.Clostridia.Clostridiales.Ruminococcaceae.Ruminococcaceae_UCG_002	CR1
154797	ENSG00000203747	rs58538128	0.332162458	0.315485411	0.632238071	0.780472499	-0.281130107	0.335387402	0.165052076	-0.135306076	0.287730968	0.331545069	0.343250986	0.48347524	0.398913205	0.189678153	0.999110489	0.999108772	Bacteria.Firmicutes.Clostridia.Clostridiales.Ruminococcaceae.Ruminococcaceae_UCG_002	FCGR3A
154798	ENSG00000203791	rs12218394	0.024541784	0.017002862	0.22971871	0.172846614	0.617089821	-0.499122528	0.428047288	-0.359978881	0.268054358	0.203752661	0.353035619	0.261182174	0.112510695	0.029707367	0.999110489	0.937195907	Bacteria.Firmicutes.Clostridia.Clostridiales.Ruminococcaceae.Ruminococcaceae_UCG_002	EEF1AKMT2
154799	ENSG00000203872	rs9353482	0.660064121	0.409188903	0.777335131	0.967737768	0.062762006	-0.425434858	0.054037101	-0.022118378	0.142043604	0.512145496	0.190290827	0.544762855	0.523244129	0.223572344	0.999110489	0.999326479	Bacteria.Firmicutes.Clostridia.Clostridiales.Ruminococcaceae.Ruminococcaceae_UCG_002	C6orf163
154800	ENSG00000203880	rs58241910	0.894611719	0.664067863	0.370675467	0.55141361	0.024829862	0.162933277	-0.208213591	0.260139939	0.186703959	0.373446787	0.230975446	0.434464046	0.585957024	0.302497193	0.999110489	0.983035144	Bacteria.Firmicutes.Clostridia.Clostridiales.Ruminococcaceae.Ruminococcaceae_UCG_002	PCMTD2
154801	ENSG00000203883	rs12303	0.546185832	0.012347261	0.461733943	0.025882746	0.121499766	-1.385757594	-0.196724075	1.412157985	0.200274592	0.538406603	0.265705955	0.619307761	0.486713599	0.024206167	0.999110489	0.894245119	Bacteria.Firmicutes.Clostridia.Clostridiales.Ruminococcaceae.Ruminococcaceae_UCG_002	SOX18
154802	ENSG00000203943	rs636484	0.074093522	0.054612332	0.243577649	0.254939173	-0.919069617	0.583908851	0.745045811	-0.434687877	0.506294896	0.298327991	0.633126297	0.3784573	0.195800615	0.062955947	0.999110489	0.958390933	Bacteria.Firmicutes.Clostridia.Clostridiales.Ruminococcaceae.Ruminococcaceae_UCG_002	SAMD13
154803	ENSG00000204070	rs2231616	0.643650224	0.827788122	0.833273788	0.479439637	-0.102810826	-0.061590833	0.057347455	0.285572771	0.221208553	0.281986681	0.271336092	0.40147675	0.518381198	0.341726006	0.999110489	0.983035144	Bacteria.Firmicutes.Clostridia.Clostridiales.Ruminococcaceae.Ruminococcaceae_UCG_002	SYS1
154804	ENSG00000204084	rs512486	0.085261354	0.087003319	0.552222593	0.655123846	-0.549848083	0.366511302	0.240642333	-0.124964871	0.314636055	0.210919979	0.402721294	0.278489956	0.21195735	0.084962821	0.999110489	0.997030919	Bacteria.Firmicutes.Clostridia.Clostridiales.Ruminococcaceae.Ruminococcaceae_UCG_002	INPP5B
154805	ENSG00000204099	rs76379979	0.54600488	0.674614706	0.439604839	0.922415702	0.126302061	0.141509031	-0.203181363	0.04144348	0.208096377	0.335545325	0.261280775	0.423886992	0.486713599	0.304995871	0.999110489	0.999326479	Bacteria.Firmicutes.Clostridia.Clostridiales.Ruminococcaceae.Ruminococcaceae_UCG_002	NEU4
154806	ENSG00000204120	rs895430	0.324730423	0.166672665	0.602510221	0.621552126	-0.400810966	0.351927432	-0.274836356	0.16849288	0.40392077	0.251620174	0.52514801	0.339688429	0.395389076	0.127709173	0.999110489	0.990358646	Bacteria.Firmicutes.Clostridia.Clostridiales.Ruminococcaceae.Ruminococcaceae_UCG_002	GIGYF2
154807	ENSG00000204149	rs12246377	0.12190189	0.001247054	0.610407867	0.796788606	0.254637234	-0.535336672	0.109644906	0.056459047	0.162469398	0.158594306	0.214163193	0.218356103	0.253916502	0.005856113	0.999110489	0.999108772	Bacteria.Firmicutes.Clostridia.Clostridiales.Ruminococcaceae.Ruminococcaceae_UCG_002	AGAP6
154808	ENSG00000204161	rs11101006	0.768388308	0.677507558	0.913435039	0.600192481	0.086455428	-0.124664342	0.0376766	-0.186487585	0.292357936	0.298419378	0.34524292	0.354065681	0.554975449	0.305761677	0.999110489	0.990358646	Bacteria.Firmicutes.Clostridia.Clostridiales.Ruminococcaceae.Ruminococcaceae_UCG_002	TMEM273
154809	ENSG00000204172	rs1828719	0.000815956	0.000479786	0.097747992	0.751948493	0.579859821	-0.988120553	-0.349987133	0.10514414	0.16513845	0.26870351	0.208319408	0.331254615	0.017433126	0.003208666	0.999110489	0.999108772	Bacteria.Firmicutes.Clostridia.Clostridiales.Ruminococcaceae.Ruminococcaceae_UCG_002	AGAP9
154810	ENSG00000204174	rs5018766	0.516049039	0.353351223	0.351367863	0.218376188	-0.161916071	0.47283244	0.303355124	-0.719200961	0.247951098	0.505811257	0.323170501	0.578655906	0.473544123	0.204527448	0.999110489	0.958390933	Bacteria.Firmicutes.Clostridia.Clostridiales.Ruminococcaceae.Ruminococcaceae_UCG_002	NPY4R
154811	ENSG00000204176	rs61164268	0.273909084	0.280984266	0.670254252	0.999634995	-0.286873738	0.366124394	0.133462564	-0.000195356	0.25998373	0.336773607	0.31201795	0.425401717	0.36990313	0.176392751	0.999110489	0.999892371	Bacteria.Firmicutes.Clostridia.Clostridiales.Ruminococcaceae.Ruminococcaceae_UCG_002	SYT15
154812	ENSG00000204178	rs11538134	0.579724481	0.797419194	0.158595091	0.256224461	-0.187415962	-0.06639936	0.583140996	-0.37762992	0.336726733	0.257618047	0.408876503	0.329679455	0.500157707	0.334945081	0.999110489	0.958390933	Bacteria.Firmicutes.Clostridia.Clostridiales.Ruminococcaceae.Ruminococcaceae_UCG_002	MACO1
154813	ENSG00000204209	rs2073524	0.235536535	0.216057295	0.059961864	0.032991686	-0.349639992	0.2657366	0.720514446	-0.654057574	0.292022852	0.212718603	0.376349283	0.300215934	0.345422368	0.150366009	0.999110489	0.903356993	Bacteria.Firmicutes.Clostridia.Clostridiales.Ruminococcaceae.Ruminococcaceae_UCG_002	DAXX
154814	ENSG00000204217	rs6705406	0.275369339	0.983134375	0.229914147	0.900084396	-0.188017053	-0.009246644	0.270723521	-0.064749096	0.170917383	0.435730919	0.223376244	0.5136932	0.370761531	0.378421544	0.999110489	0.999326479	Bacteria.Firmicutes.Clostridia.Clostridiales.Ruminococcaceae.Ruminococcaceae_UCG_002	BMPR2
154815	ENSG00000204219	rs10753555	0.067315888	0.052074166	0.032541144	0.025963231	-1.005956228	0.638434631	1.367324149	-0.880604372	0.540643614	0.322631304	0.625932239	0.386409873	0.182358468	0.061149517	0.999110489	0.894245119	Bacteria.Firmicutes.Clostridia.Clostridiales.Ruminococcaceae.Ruminococcaceae_UCG_002	TCEA3
154816	ENSG00000204252	rs396090	0.622922771	0.289976834	0.987965133	0.750304944	0.12271019	-0.259982603	-0.005159404	0.102830463	0.248366327	0.243687065	0.340730627	0.321758585	0.512693742	0.179635982	0.999110489	0.999108772	Bacteria.Firmicutes.Clostridia.Clostridiales.Ruminococcaceae.Ruminococcaceae_UCG_002	HLA-DOA
154817	ENSG00000204267	rs3819720	0.71359337	0.622860885	0.812608484	0.732726004	-0.104115313	-0.13969451	0.080390598	0.122306082	0.282430148	0.282692298	0.337736538	0.356606238	0.537800204	0.291138696	0.999110489	0.999108772	Bacteria.Firmicutes.Clostridia.Clostridiales.Ruminococcaceae.Ruminococcaceae_UCG_002	TAP2
154818	ENSG00000204290	rs9268492	0.166335026	0.025403375	0.684791663	0.833047946	-0.366880495	0.682718569	-0.133183053	0.076500757	0.262099325	0.298400577	0.326623176	0.361461702	0.290665403	0.038657551	0.999110489	0.999326479	Bacteria.Firmicutes.Clostridia.Clostridiales.Ruminococcaceae.Ruminococcaceae_UCG_002	BTNL2
154819	ENSG00000204351	rs429608	0.3778472	0.889296947	0.113422723	0.12649432	0.148747381	0.042201758	-0.345326971	0.573712914	0.167519691	0.302000418	0.215206144	0.370632075	0.42288415	0.354986254	0.999110489	0.91707577	Bacteria.Firmicutes.Clostridia.Clostridiales.Ruminococcaceae.Ruminococcaceae_UCG_002	SKIC2
154820	ENSG00000204428	rs2857596	0.275025508	0.234833824	0.647789358	0.735905865	-0.561037262	0.365260958	-0.295330068	0.129919193	0.509643823	0.304607094	0.643467597	0.383549317	0.370747582	0.158074692	0.999110489	0.999108772	Bacteria.Firmicutes.Clostridia.Clostridiales.Ruminococcaceae.Ruminococcaceae_UCG_002	LY6G5C
154821	ENSG00000204516	rs2246618	0.876551997	0.69820909	0.570098291	0.514968575	-0.038840663	0.110591642	-0.172652073	0.230841166	0.24905078	0.283961579	0.302469833	0.352588677	0.581471991	0.311359493	0.999110489	0.983035144	Bacteria.Firmicutes.Clostridia.Clostridiales.Ruminococcaceae.Ruminococcaceae_UCG_002	MICB
154822	ENSG00000204520	rs2005423	0.373918597	0.666444213	0.702940982	0.137466743	0.175713293	-0.149291552	0.098887247	-0.67251707	0.196257087	0.344779778	0.258165236	0.447200543	0.422452172	0.302993799	0.999110489	0.91707577	Bacteria.Firmicutes.Clostridia.Clostridiales.Ruminococcaceae.Ruminococcaceae_UCG_002	MICA
154823	ENSG00000204531	rs3734869	0.048638816	0.009935722	0.240283134	0.353618012	0.450144965	-0.715064383	-0.33290161	0.329770258	0.224007845	0.269223924	0.280900136	0.352967743	0.154620988	0.021119806	0.999110489	0.97703624	Bacteria.Firmicutes.Clostridia.Clostridiales.Ruminococcaceae.Ruminococcaceae_UCG_002	POU5F1
154824	ENSG00000204536	rs1265114	0.003683823	2.06957888249795e-05	0.251336874	0.032781705	-0.761172127	1.159992398	0.352532887	-0.672133359	0.252626763	0.252626763	0.304585427	0.308129328	0.041714148	0.000356746	0.999110489	0.903356993	Bacteria.Firmicutes.Clostridia.Clostridiales.Ruminococcaceae.Ruminococcaceae_UCG_002	CCHCR1
154825	ENSG00000204540	rs3130988	0.093846409	0.004598946	0.429101449	0.304230722	0.325342736	-0.716099045	0.192712728	-0.331700381	0.191339175	0.243941026	0.242192017	0.320300739	0.223251993	0.012843893	0.999110489	0.958390933	Bacteria.Firmicutes.Clostridia.Clostridiales.Ruminococcaceae.Ruminococcaceae_UCG_002	PSORS1C1
154826	ENSG00000204580	rs9468843	0.266188182	0.022229733	0.603757923	0.396862576	-0.23837016	0.634659428	0.142197775	-0.302325648	0.212539986	0.270936385	0.272645779	0.354479843	0.364174441	0.035107659	0.999110489	0.983035144	Bacteria.Firmicutes.Clostridia.Clostridiales.Ruminococcaceae.Ruminococcaceae_UCG_002	DDR1
154827	ENSG00000204590	rs2074505	0.963087821	0.931072545	0.53759505	0.524341592	-0.029610159	0.032158802	-0.434323769	0.267638583	0.637356219	0.370359543	0.700815358	0.418103805	0.603855161	0.365570953	0.999110489	0.983035144	Bacteria.Firmicutes.Clostridia.Clostridiales.Ruminococcaceae.Ruminococcaceae_UCG_002	GNL1
154828	ENSG00000204613	rs17188113	0.78299979	0.541954038	0.745951245	0.579797593	-0.058660671	0.250628626	0.084903963	0.321129807	0.212112604	0.408793639	0.260951362	0.577079456	0.557633888	0.268060427	0.999110489	0.989271275	Bacteria.Firmicutes.Clostridia.Clostridiales.Ruminococcaceae.Ruminococcaceae_UCG_002	TRIM10
154829	ENSG00000204614	rs2844798	0.870067896	0.509684981	0.183869131	0.33359933	-0.0320437	-0.249320868	0.332871544	-0.462334784	0.195127181	0.376058513	0.247814494	0.474609015	0.579774316	0.258513331	0.999110489	0.972625038	Bacteria.Firmicutes.Clostridia.Clostridiales.Ruminococcaceae.Ruminococcaceae_UCG_002	TRIM40
154830	ENSG00000204616	rs1264708	0.454836397	0.677140595	0.836301934	0.062051668	-0.145564967	-0.13762974	0.049933647	0.746546134	0.193600965	0.329058367	0.240694515	0.393199255	0.451672987	0.305693669	0.999110489	0.903356993	Bacteria.Firmicutes.Clostridia.Clostridiales.Ruminococcaceae.Ruminococcaceae_UCG_002	TRIM31
154831	ENSG00000204619	rs28780079	0.63984792	0.703553878	0.975502164	0.954977549	0.094252558	-0.097694872	-0.00779527	-0.017767295	0.200489216	0.255606527	0.252873521	0.313491603	0.517527419	0.31205896	0.999110489	0.999326479	Bacteria.Firmicutes.Clostridia.Clostridiales.Ruminococcaceae.Ruminococcaceae_UCG_002	PPP1R11
154832	ENSG00000204642	rs2735062	0.699853468	0.713915623	0.57014377	0.44418705	0.103348922	-0.112075252	0.199538109	-0.271567373	0.266895211	0.304381434	0.349612917	0.352760856	0.533458977	0.314854216	0.999110489	0.983035144	Bacteria.Firmicutes.Clostridia.Clostridiales.Ruminococcaceae.Ruminococcaceae_UCG_002	HLA-F
154833	ENSG00000204644	rs448489	0.006395106	3.56889870604678e-07	0.223278677	0.618808707	-0.452038253	1.224381595	-0.24519085	0.141557358	0.160410237	0.216005414	0.199406776	0.283151178	0.055919414	1.63453103427064e-05	0.999110489	0.990358646	Bacteria.Firmicutes.Clostridia.Clostridiales.Ruminococcaceae.Ruminococcaceae_UCG_002	ZFP57
154834	ENSG00000204851	rs4803966	0.952555662	0.755787844	0.383979397	0.530172235	0.013033263	0.104781239	-0.233544196	0.242150305	0.218210884	0.335480081	0.266447075	0.383680721	0.601900335	0.325104518	0.999110489	0.983035144	Bacteria.Firmicutes.Clostridia.Clostridiales.Ruminococcaceae.Ruminococcaceae_UCG_002	PNMA8B
154835	ENSG00000204872	rs10200762	0.28396941	0.367215987	0.341541077	0.173641975	0.412950539	-0.251234035	0.473505804	-0.49086157	0.382230339	0.276679898	0.4941912	0.356813008	0.373901963	0.208845756	0.999110489	0.937195907	Bacteria.Firmicutes.Clostridia.Clostridiales.Ruminococcaceae.Ruminococcaceae_UCG_002	NAT8B
154836	ENSG00000204889	rs16968862	0.707268278	0.397820918	0.286614146	0.555420752	-0.085819227	-0.349119435	0.298578647	-0.312366797	0.227528375	0.410182612	0.27790179	0.526999831	0.535243967	0.219482122	0.999110489	0.983035144	Bacteria.Firmicutes.Clostridia.Clostridiales.Ruminococcaceae.Ruminococcaceae_UCG_002	KRT40
154837	ENSG00000204954	rs4135039	0.038137838	0.005917359	0.702185466	0.378350869	-0.883648865	0.714027694	0.192595925	-0.274534037	0.417509087	0.250891737	0.501469929	0.309509639	0.136489885	0.015202234	0.999110489	0.983035144	Bacteria.Firmicutes.Clostridia.Clostridiales.Ruminococcaceae.Ruminococcaceae_UCG_002	C12orf73
154838	ENSG00000204991	rs1109334	0.114712054	0.067762182	0.727763571	0.562204907	-0.520883841	0.620795413	0.141779316	-0.221076421	0.3257939	0.334199259	0.405538701	0.37949112	0.248603592	0.072287327	0.999110489	0.983035144	Bacteria.Firmicutes.Clostridia.Clostridiales.Ruminococcaceae.Ruminococcaceae_UCG_002	SPIRE2
154839	ENSG00000205038	rs17377636	0.019351809	0.044918487	0.001089712	0.002026102	-1.073610822	0.599562784	1.783144478	-1.118641932	0.447657582	0.293199995	0.521534177	0.347826106	0.099379686	0.05623696	0.80507906	0.702618097	Bacteria.Firmicutes.Clostridia.Clostridiales.Ruminococcaceae.Ruminococcaceae_UCG_002	PKHD1L1
154840	ENSG00000205060	rs1646724	0.908816299	0.697900241	0.895380686	0.335337754	0.032469698	0.102498284	0.049650107	-0.322753282	0.282397008	0.262897303	0.376096093	0.33252429	0.589499749	0.311359493	0.999110489	0.974056044	Bacteria.Firmicutes.Clostridia.Clostridiales.Ruminococcaceae.Ruminococcaceae_UCG_002	SLC35B4
154841	ENSG00000205085	rs151134951	0.605285051	0.166787357	0.942414416	0.945318734	-0.095471195	0.414469538	0.015918897	0.027251034	0.183830459	0.296417709	0.21952432	0.39579099	0.507516302	0.127709173	0.999110489	0.999326479	Bacteria.Firmicutes.Clostridia.Clostridiales.Ruminococcaceae.Ruminococcaceae_UCG_002	GARIN1A
154842	ENSG00000205209	rs10413838	0.63628974	0.006842877	0.329220236	0.835953635	0.080748515	-0.90849347	0.207729497	-0.090736028	0.169951734	0.325215201	0.211307855	0.436431426	0.516864594	0.016825219	0.999110489	0.999326479	Bacteria.Firmicutes.Clostridia.Clostridiales.Ruminococcaceae.Ruminococcaceae_UCG_002	SCGB2B2
154843	ENSG00000205250	rs12923138	0.48492283	0.519742107	0.479172039	0.667534054	0.205164679	-0.167808084	-0.26794361	0.155227493	0.292081024	0.259258526	0.376462348	0.359740828	0.464754983	0.261433929	0.999110489	0.997030919	Bacteria.Firmicutes.Clostridia.Clostridiales.Ruminococcaceae.Ruminococcaceae_UCG_002	E2F4
154844	ENSG00000205362	rs11076161	0.169067776	0.139566078	0.55144557	0.448550244	-0.630700311	0.404831311	-0.314059068	0.246714105	0.453521843	0.27065961	0.524557519	0.323581213	0.292614604	0.114500599	0.999110489	0.983035144	Bacteria.Firmicutes.Clostridia.Clostridiales.Ruminococcaceae.Ruminococcaceae_UCG_002	MT1A
154845	ENSG00000205436	rs729183	0.487233856	0.065786049	0.402167544	0.602372318	-0.160356503	0.565550697	-0.240144428	0.198993911	0.229507927	0.302201483	0.284776118	0.380086061	0.46539374	0.070982807	0.999110489	0.990358646	Bacteria.Firmicutes.Clostridia.Clostridiales.Ruminococcaceae.Ruminococcaceae_UCG_002	EXOC3L4
154846	ENSG00000205482	rs371327783	0.648219092	0.274615072	0.460109515	0.22970361	-0.085209689	0.467066765	-0.177777623	0.628123818	0.185899208	0.423915417	0.239243686	0.518033449	0.520026617	0.173827404	0.999110489	0.958390933	Bacteria.Firmicutes.Clostridia.Clostridiales.Ruminococcaceae.Ruminococcaceae_UCG_002	SPDYE18
154847	ENSG00000205502	rs7495253	0.792062878	0.041638187	0.859175595	0.173047884	0.053285177	-0.517347078	0.048175976	0.44262648	0.201288896	0.248932747	0.270455414	0.321299687	0.559784048	0.053699707	0.999110489	0.937195907	Bacteria.Firmicutes.Clostridia.Clostridiales.Ruminococcaceae.Ruminococcaceae_UCG_002	C2CD4B
154848	ENSG00000205560	rs131758	0.48189323	0.611138671	0.729594879	0.970473423	-0.158141926	0.088822486	0.113059734	-0.008804919	0.223577635	0.173848401	0.325673191	0.23696301	0.463813656	0.288136846	0.999110489	0.999326479	Bacteria.Firmicutes.Clostridia.Clostridiales.Ruminococcaceae.Ruminococcaceae_UCG_002	CPT1B
154849	ENSG00000205571	rs212211	0.139273381	0.054209847	0.495719554	0.796905857	0.810183124	-0.668978781	0.532927236	-0.123076224	0.541259802	0.341205479	0.777887428	0.476280008	0.270603329	0.062601887	0.999110489	0.999108772	Bacteria.Firmicutes.Clostridia.Clostridiales.Ruminococcaceae.Ruminococcaceae_UCG_002	SMN2
154850	ENSG00000205572	rs2591359	0.675822804	0.749291582	0.413538021	0.412277736	-0.14880127	0.17329226	-0.381940997	0.585634643	0.354233313	0.539965798	0.464104604	0.70969023	0.526867413	0.323590311	0.999110489	0.983035144	Bacteria.Firmicutes.Clostridia.Clostridiales.Ruminococcaceae.Ruminococcaceae_UCG_002	SERF1B
154851	ENSG00000205702	rs133367	0.345266774	0.211307926	0.184655569	0.108998871	-0.263213978	0.320084725	0.512467159	-0.509271024	0.276856619	0.253548321	0.38221273	0.313394617	0.405630116	0.148449409	0.999110489	0.915648955	Bacteria.Firmicutes.Clostridia.Clostridiales.Ruminococcaceae.Ruminococcaceae_UCG_002	CYP2D7
154852	ENSG00000205726	rs3761353	0.671163825	0.527771146	0.418320705	0.745949246	0.100635386	0.254455148	-0.242589084	-0.148213874	0.235964788	0.400827514	0.29783031	0.455529933	0.525405651	0.263196234	0.999110489	0.999108772	Bacteria.Firmicutes.Clostridia.Clostridiales.Ruminococcaceae.Ruminococcaceae_UCG_002	ITSN1
154853	ENSG00000205758	rs9983538	0.251596906	0.076981613	0.953291901	0.364580365	-0.196874376	1.197339259	-0.012924077	-0.67257405	0.170192071	0.666299391	0.219797661	0.736607753	0.356927416	0.078678394	0.999110489	0.977860075	Bacteria.Firmicutes.Clostridia.Clostridiales.Ruminococcaceae.Ruminococcaceae_UCG_002	CRYZL1
154854	ENSG00000205809	rs61917687	0.302957248	0.091466465	0.705293754	0.965908049	-0.263719745	0.607327167	-0.117558228	-0.017789197	0.253981131	0.354526024	0.309484471	0.41460924	0.384981489	0.087689669	0.999110489	0.999326479	Bacteria.Firmicutes.Clostridia.Clostridiales.Ruminococcaceae.Ruminococcaceae_UCG_002	KLRC2
154855	ENSG00000205867	rs61869698	0.397975739	0.486791183	0.343494952	0.245482112	-0.232690144	0.164842945	-0.36782011	0.367368642	0.273479323	0.235688531	0.385456615	0.313459291	0.43090707	0.250298718	0.999110489	0.958390933	Bacteria.Firmicutes.Clostridia.Clostridiales.Ruminococcaceae.Ruminococcaceae_UCG_002	KRTAP5-2
154856	ENSG00000206053	rs113571946	0.913312906	0.379656405	0.899399103	0.517420927	0.022088428	0.209617532	-0.031009019	-0.223225668	0.202117124	0.236974795	0.244328132	0.342961938	0.590469499	0.21269836	0.999110489	0.983035144	Bacteria.Firmicutes.Clostridia.Clostridiales.Ruminococcaceae.Ruminococcaceae_UCG_002	JPT2
154857	ENSG00000206127	rs200384109	0.859142682	0.8679306	0.637658637	0.304846318	0.037952385	-0.056368877	0.131767876	-0.440365093	0.213010812	0.33764681	0.278463614	0.425777017	0.576755506	0.350645775	0.999110489	0.958390933	Bacteria.Firmicutes.Clostridia.Clostridiales.Ruminococcaceae.Ruminococcaceae_UCG_002	GOLGA8O
154858	ENSG00000206503	rs2517723	0.046124974	0.06190377	0.755907236	0.474140861	-0.675388801	0.45305044	-0.125959101	0.20471915	0.332188483	0.238478764	0.403489535	0.28435458	0.150518991	0.06804039	0.999110489	0.983035144	Bacteria.Firmicutes.Clostridia.Clostridiales.Ruminococcaceae.Ruminococcaceae_UCG_002	HLA-A
154859	ENSG00000206530	rs6771972	0.581045122	0.514104166	0.7714541	0.954033152	-0.099641449	0.145027455	0.069498754	-0.015621022	0.179650992	0.221059755	0.23826404	0.269953178	0.500344055	0.25953563	0.999110489	0.999326479	Bacteria.Firmicutes.Clostridia.Clostridiales.Ruminococcaceae.Ruminococcaceae_UCG_002	CFAP44
154860	ENSG00000206535	rs10936200	0.212862709	0.149402848	0.828909941	0.857380242	-0.346309653	0.426981944	0.071351826	0.064686042	0.27526792	0.292669872	0.328853056	0.358520292	0.326830214	0.119919603	0.999110489	0.999326479	Bacteria.Firmicutes.Clostridia.Clostridiales.Ruminococcaceae.Ruminococcaceae_UCG_002	LNP1
154861	ENSG00000206561	rs6774922	0.254852715	0.174109817	0.605258697	0.485827987	-0.264866476	0.2901562	0.14879706	-0.188370907	0.230561361	0.211150617	0.28648882	0.268731599	0.358565356	0.130988929	0.999110489	0.983035144	Bacteria.Firmicutes.Clostridia.Clostridiales.Ruminococcaceae.Ruminococcaceae_UCG_002	COLQ
154862	ENSG00000206562	rs7609897	0.127708183	0.042629961	0.038934314	0.004541085	-0.283936193	0.580526317	0.498722396	-1.018744167	0.184026762	0.280726959	0.236639225	0.346511979	0.258465912	0.054481677	0.999110489	0.878534511	Bacteria.Firmicutes.Clostridia.Clostridiales.Ruminococcaceae.Ruminococcaceae_UCG_002	METTL6
154863	ENSG00000211584	rs7307046	0.111075455	0.023668268	0.961311584	0.753287387	0.562725328	-0.570723265	-0.019974989	0.09783231	0.348357731	0.246326114	0.410205169	0.309949515	0.243991147	0.036723051	0.999110489	0.999108772	Bacteria.Firmicutes.Clostridia.Clostridiales.Ruminococcaceae.Ruminococcaceae_UCG_002	SLC48A1
154864	ENSG00000212127	rs34413287	0.47554131	0.078784424	0.955705049	0.321474407	0.126298243	-0.387115059	0.012368584	0.269152273	0.175987369	0.216765251	0.22182326	0.269407751	0.461425967	0.079896317	0.999110489	0.959670798	Bacteria.Firmicutes.Clostridia.Clostridiales.Ruminococcaceae.Ruminococcaceae_UCG_002	TAS2R14
154865	ENSG00000212916	rs12409898	0.107008514	0.072495293	0.768446534	0.722710815	-0.580555568	0.454206646	-0.13031206	0.112952236	0.355209305	0.248790088	0.440777798	0.316943959	0.239470738	0.075792072	0.999110489	0.999108772	Bacteria.Firmicutes.Clostridia.Clostridiales.Ruminococcaceae.Ruminococcaceae_UCG_002	MAP10
154866	ENSG00000213079	rs911191	0.011438774	0.001934231	0.401852685	0.265368288	-0.55864231	0.668473131	0.253199861	-0.312348015	0.21462204	0.206859272	0.300056055	0.278019632	0.078028998	0.007594453	0.999110489	0.958390933	Bacteria.Firmicutes.Clostridia.Clostridiales.Ruminococcaceae.Ruminococcaceae_UCG_002	SCAF8
154867	ENSG00000213096	rs10424894	0.10809497	0.000432312	0.682601163	0.738276602	-0.296121773	0.992396565	-0.089623798	-0.112980984	0.181752117	0.267531873	0.218191373	0.33668479	0.240949712	0.00302961	0.999110489	0.999108772	Bacteria.Firmicutes.Clostridia.Clostridiales.Ruminococcaceae.Ruminococcaceae_UCG_002	ZNF254
154868	ENSG00000213123	rs55996879	0.266182493	0.05381399	0.626285848	0.243823594	-0.314947152	0.522205586	0.162823264	-0.410167001	0.280815599	0.265894151	0.33277682	0.348736209	0.364174441	0.062519952	0.999110489	0.958390933	Bacteria.Firmicutes.Clostridia.Clostridiales.Ruminococcaceae.Ruminococcaceae_UCG_002	DYNLT2B
154869	ENSG00000213160	rs7558828	0.09270722	0.063315977	0.16148644	0.115085597	-0.971224454	0.617317921	0.969735857	-0.628761575	0.569165143	0.326747312	0.684736741	0.393680223	0.222093505	0.069162343	0.999110489	0.915648955	Bacteria.Firmicutes.Clostridia.Clostridiales.Ruminococcaceae.Ruminococcaceae_UCG_002	KLHL23
154870	ENSG00000213213	rs945386	0.544916384	0.111960333	0.044603533	0.844863208	0.139804696	0.569065755	-0.597905015	-0.082983464	0.229718523	0.353172067	0.291945217	0.422393995	0.486242461	0.100160794	0.999110489	0.999326479	Bacteria.Firmicutes.Clostridia.Clostridiales.Ruminococcaceae.Ruminococcaceae_UCG_002	CCDC183
154871	ENSG00000213214	rs6464583	0.004153689	8.93502654276757e-05	0.516521735	0.549835952	0.513222026	-0.945020972	-0.140968235	-0.19277691	0.172728849	0.226159099	0.216116678	0.320684337	0.044291593	0.001061303	0.999110489	0.983035144	Bacteria.Firmicutes.Clostridia.Clostridiales.Ruminococcaceae.Ruminococcaceae_UCG_002	ARHGEF35
154872	ENSG00000213281	rs6692870	0.80694014	0.903536872	0.818338638	0.85173133	-0.159291972	-0.048600807	0.184332148	0.091793531	0.649181018	0.399452453	0.799308699	0.489159961	0.564212161	0.358393846	0.999110489	0.999326479	Bacteria.Firmicutes.Clostridia.Clostridiales.Ruminococcaceae.Ruminococcaceae_UCG_002	NRAS
154873	ENSG00000213337	rs78381888	0.534270115	0.338026427	0.240933846	0.202340596	0.10969865	0.290226463	-0.26339407	-0.50722224	0.17556566	0.300693228	0.222561143	0.393830948	0.480338444	0.198661582	0.999110489	0.958390933	Bacteria.Firmicutes.Clostridia.Clostridiales.Ruminococcaceae.Ruminococcaceae_UCG_002	ANKRD39
154874	ENSG00000213366	rs145858840	0.463382177	0.084969667	0.896146358	0.440994407	-0.112096312	0.556732451	-0.025216564	-0.314400258	0.151964199	0.318270906	0.192430285	0.40553901	0.455087236	0.083756633	0.999110489	0.983035144	Bacteria.Firmicutes.Clostridia.Clostridiales.Ruminococcaceae.Ruminococcaceae_UCG_002	GSTM2
154875	ENSG00000213462	rs12666841	0.000265719	7.2229545353729e-09	0.475207321	0.884184293	-0.658576197	0.964711823	-0.146997364	-0.026616718	0.170730026	0.14510793	0.204674555	0.18200672	0.008849703	9.28138647920617e-07	0.999110489	0.999326479	Bacteria.Firmicutes.Clostridia.Clostridiales.Ruminococcaceae.Ruminococcaceae_UCG_002	ERV3-1
154876	ENSG00000213512	rs4233337	0.025627135	0.020638783	0.190465937	0.248441901	-0.515761546	0.525652035	0.429011821	-0.333299791	0.225784058	0.221563423	0.324268352	0.286195194	0.115155361	0.03364772	0.999110489	0.958390933	Bacteria.Firmicutes.Clostridia.Clostridiales.Ruminococcaceae.Ruminococcaceae_UCG_002	GBP7
154877	ENSG00000213523	rs250427	0.899465675	0.903511035	0.244360304	0.225585786	-0.069780032	0.04234781	-0.747482939	0.495654007	0.550181106	0.347965084	0.636263595	0.405136266	0.587381331	0.358393846	0.999110489	0.958390933	Bacteria.Firmicutes.Clostridia.Clostridiales.Ruminococcaceae.Ruminococcaceae_UCG_002	SRA1
154878	ENSG00000213585	rs10041027	0.123847273	0.292687939	0.6998241	0.831056808	0.512591246	-0.254108954	-0.166888999	-0.065545095	0.328790351	0.239535304	0.430941016	0.305990626	0.255416637	0.180975282	0.999110489	0.999326479	Bacteria.Firmicutes.Clostridia.Clostridiales.Ruminococcaceae.Ruminococcaceae_UCG_002	VDAC1
154879	ENSG00000213593	rs2956981	0.069306878	0.04800239	0.437760067	0.527852159	0.535926318	-0.527133638	-0.282193265	0.202952077	0.290168276	0.26155415	0.36141992	0.319760854	0.185972412	0.058340992	0.999110489	0.983035144	Bacteria.Firmicutes.Clostridia.Clostridiales.Ruminococcaceae.Ruminococcaceae_UCG_002	TMX2
154880	ENSG00000213639	rs7475	0.31259545	0.538094207	0.145217036	0.024522827	-0.268677633	0.136985433	-0.50258622	0.654143708	0.264005713	0.221309031	0.340888838	0.284110884	0.38948171	0.266685533	0.999110489	0.894245119	Bacteria.Firmicutes.Clostridia.Clostridiales.Ruminococcaceae.Ruminococcaceae_UCG_002	PPP1CB
154881	ENSG00000213654	rs377763	0.791512697	0.4577371	0.702093245	0.488261551	0.06383191	-0.222140219	-0.113659707	0.255798048	0.240478355	0.297363094	0.295844132	0.36697607	0.559784048	0.240786417	0.999110489	0.983035144	Bacteria.Firmicutes.Clostridia.Clostridiales.Ruminococcaceae.Ruminococcaceae_UCG_002	GPSM3
154882	ENSG00000213672	rs6792510	0.272602369	0.264341566	0.828738529	0.579126305	-0.4687391	0.301667093	-0.119763907	0.198678463	0.423635578	0.267930665	0.551417889	0.356397941	0.369018652	0.169797169	0.999110489	0.989039561	Bacteria.Firmicutes.Clostridia.Clostridiales.Ruminococcaceae.Ruminococcaceae_UCG_002	NCKIPSD
154883	ENSG00000213793	rs9304742	0.011880215	0.016742843	0.247862686	0.82707805	-0.731784464	0.64677782	0.408890003	-0.073772814	0.282703782	0.263376007	0.350668261	0.336350901	0.079448895	0.029545229	0.999110489	0.999326479	Bacteria.Firmicutes.Clostridia.Clostridiales.Ruminococcaceae.Ruminococcaceae_UCG_002	ZNF888
154884	ENSG00000213809	rs1600127	0.00251887	0.002080688	0.148809427	0.124422416	-1.132166777	0.742170657	0.751472842	-0.491113958	0.360211276	0.231405514	0.514325035	0.315505111	0.034251688	0.007927272	0.999110489	0.915648955	Bacteria.Firmicutes.Clostridia.Clostridiales.Ruminococcaceae.Ruminococcaceae_UCG_002	KLRK1
154885	ENSG00000213822	rs8101777	0.885238027	0.302967193	0.162497982	0.179053527	-0.028534866	0.393903933	-0.35708783	0.601967448	0.196927697	0.379365759	0.25275973	0.443165886	0.584191217	0.184934927	0.999110489	0.939574226	Bacteria.Firmicutes.Clostridia.Clostridiales.Ruminococcaceae.Ruminococcaceae_UCG_002	CEACAM18
154886	ENSG00000213901	rs13029731	0.65233775	0.233561636	0.672410873	0.128721319	-0.089680137	0.404945259	0.108713536	-0.659908848	0.198140638	0.336774326	0.255938153	0.428862332	0.521264715	0.157832484	0.999110489	0.91707577	Bacteria.Firmicutes.Clostridia.Clostridiales.Ruminococcaceae.Ruminococcaceae_UCG_002	SLC23A3
154887	ENSG00000213967	rs10403849	0.351215953	0.004879097	0.556016454	0.769746283	-0.170664616	0.900613526	-0.129747567	0.120326535	0.181754834	0.308992418	0.219230621	0.409368364	0.40937005	0.013262541	0.999110489	0.999108772	Bacteria.Firmicutes.Clostridia.Clostridiales.Ruminococcaceae.Ruminococcaceae_UCG_002	ZNF726
154888	ENSG00000214022	rs1051764	0.284762837	0.071451417	0.664638507	0.417213426	-0.287757625	0.421412222	0.143727553	-0.249795733	0.26679386	0.229960254	0.330024821	0.305945846	0.374293829	0.07497801	0.999110489	0.983035144	Bacteria.Firmicutes.Clostridia.Clostridiales.Ruminococcaceae.Ruminococcaceae_UCG_002	REPIN1
154889	ENSG00000214026	rs1104890	0.00073678	3.66517724082409e-06	0.041128474	0.021684928	0.781505466	-1.59049302	-0.567385769	0.969812442	0.220539989	0.314272192	0.272304046	0.412244364	0.016529967	8.49289602491149e-05	0.999110489	0.894245119	Bacteria.Firmicutes.Clostridia.Clostridiales.Ruminococcaceae.Ruminococcaceae_UCG_002	MRPL23
154890	ENSG00000214078	rs11698796	0.263859494	0.137152141	0.83546373	0.363911749	0.212957249	-0.458548777	-0.048325383	-0.347485711	0.188948882	0.304670917	0.231738056	0.380035256	0.363649135	0.113568982	0.999110489	0.977860075	Bacteria.Firmicutes.Clostridia.Clostridiales.Ruminococcaceae.Ruminococcaceae_UCG_002	CPNE1
154891	ENSG00000214087	rs7503637	0.037074497	0.005715281	0.671324305	0.517663077	0.298992555	-0.773766233	-0.078088258	-0.232032952	0.140458332	0.270698052	0.183192519	0.356700228	0.134786007	0.014877447	0.999110489	0.983035144	Bacteria.Firmicutes.Clostridia.Clostridiales.Ruminococcaceae.Ruminococcaceae_UCG_002	ARL16
154892	ENSG00000214113	rs4141761	0.022459785	0.002783456	0.365294876	0.189387173	-0.583773942	0.642084672	0.308699639	-0.39681225	0.249658724	0.206510255	0.338597319	0.29919106	0.107208086	0.009487389	0.999110489	0.947962354	Bacteria.Firmicutes.Clostridia.Clostridiales.Ruminococcaceae.Ruminococcaceae_UCG_002	LYRM4
154893	ENSG00000214128	rs9691831	0.02262772	0.053930727	0.943692959	0.362063916	0.76792659	-0.49000522	0.029727322	-0.28528374	0.328839692	0.249623509	0.419269721	0.310799944	0.107208086	0.062519952	0.999110489	0.97703624	Bacteria.Firmicutes.Clostridia.Clostridiales.Ruminococcaceae.Ruminococcaceae_UCG_002	TMEM213
154894	ENSG00000214194	rs2462665	0.697753344	0.616032191	0.268538791	0.084011791	0.089712672	-0.115890877	0.329964975	-0.512110104	0.229985792	0.229985792	0.295672469	0.291839569	0.532943661	0.289382244	0.999110489	0.903356993	Bacteria.Firmicutes.Clostridia.Clostridiales.Ruminococcaceae.Ruminococcaceae_UCG_002	SMIM30
154895	ENSG00000214226	rs1040261	0.3815092	0.31802693	0.856241151	0.980646801	-0.387334815	0.298722064	-0.098933596	0.008798743	0.439602813	0.296866825	0.543943068	0.361321712	0.423950809	0.190396329	0.999110489	0.999326479	Bacteria.Firmicutes.Clostridia.Clostridiales.Ruminococcaceae.Ruminococcaceae_UCG_002	C17orf67
154896	ENSG00000214253	rs112466316	0.425983398	0.037995416	0.604021685	0.279201218	0.165813243	-0.717773614	-0.129345385	0.458832081	0.206977882	0.338876687	0.24818422	0.420473277	0.443115766	0.050809729	0.999110489	0.958390933	Bacteria.Firmicutes.Clostridia.Clostridiales.Ruminococcaceae.Ruminococcaceae_UCG_002	FIS1
154897	ENSG00000214290	rs7105857	0.005412559	0.001161192	0.510225912	0.508379018	-1.114497681	0.796821392	0.331566679	-0.206057716	0.38726807	0.234457667	0.500754346	0.309843524	0.051288428	0.005545016	0.999110489	0.983035144	Bacteria.Firmicutes.Clostridia.Clostridiales.Ruminococcaceae.Ruminococcaceae_UCG_002	POU2AF3
154898	ENSG00000214376	rs61190614	0.209225598	0.245757745	0.347423544	0.742741972	-0.271654853	0.554750986	0.25522542	-0.19330793	0.214193364	0.473623609	0.269665564	0.586445055	0.325214498	0.163071528	0.999110489	0.999108772	Bacteria.Firmicutes.Clostridia.Clostridiales.Ruminococcaceae.Ruminococcaceae_UCG_002	VSTM5
154899	ENSG00000214456	rs11881475	0.361317417	0.60909184	0.850500555	0.292299456	0.157771467	-0.224067704	0.043987695	-0.533285329	0.171614013	0.436047478	0.232453661	0.502292404	0.416005593	0.287747695	0.999110489	0.958390933	Bacteria.Firmicutes.Clostridia.Clostridiales.Ruminococcaceae.Ruminococcaceae_UCG_002	PLIN5
154900	ENSG00000214491	rs5997677	0.217174186	0.075310055	0.025486372	0.074976011	-0.34298102	0.374152371	-0.897966731	0.508095032	0.275227799	0.206998642	0.392711186	0.280772054	0.330759149	0.077585508	0.999110489	0.903356993	Bacteria.Firmicutes.Clostridia.Clostridiales.Ruminococcaceae.Ruminococcaceae_UCG_002	SEC14L6
154901	ENSG00000214558	rs3892053	0.278757356	0.34051585	0.259108919	0.314947125	0.524825131	-0.300149006	-0.730171744	0.433731389	0.480501352	0.312592049	0.64137034	0.428282002	0.372144337	0.199632287	0.999110489	0.959670798	Bacteria.Firmicutes.Clostridia.Clostridiales.Ruminococcaceae.Ruminococcaceae_UCG_002	ZC3H11C
154902	ENSG00000214562	rs2782025	0.584793189	0.234477245	0.233118951	0.660371919	-0.161645105	0.393207691	-0.429416019	0.168808198	0.29436218	0.327660594	0.356783736	0.382418412	0.501284326	0.158074692	0.999110489	0.997030919	Bacteria.Firmicutes.Clostridia.Clostridiales.Ruminococcaceae.Ruminococcaceae_UCG_002	NUTM2D
154903	ENSG00000214814	rs13278430	0.61180827	0.64199746	0.207680302	0.272528782	-0.26907554	0.156796418	0.883027648	-0.478985514	0.527642699	0.335687773	0.693856575	0.432829003	0.509260301	0.296104458	0.999110489	0.958390933	Bacteria.Firmicutes.Clostridia.Clostridiales.Ruminococcaceae.Ruminococcaceae_UCG_002	FER1L6
154904	ENSG00000214941	rs11654	0.031678205	0.025069322	0.821163448	0.964754155	0.671859404	-0.50600421	-0.090748015	-0.012518855	0.305969216	0.220637539	0.399833043	0.28221613	0.127506135	0.038266811	0.999110489	0.999326479	Bacteria.Firmicutes.Clostridia.Clostridiales.Ruminococcaceae.Ruminococcaceae_UCG_002	ZSWIM7
154905	ENSG00000214954	rs10093786	0.777586453	0.915788466	0.184203938	0.235056231	-0.071238346	0.018436178	0.451535155	-0.270360558	0.251156076	0.173676708	0.336416795	0.225573826	0.556403181	0.361881924	0.999110489	0.958390933	Bacteria.Firmicutes.Clostridia.Clostridiales.Ruminococcaceae.Ruminococcaceae_UCG_002	LRRC69
154906	ENSG00000214960	rs2108135	0.210387745	0.260179151	0.917387002	0.77214069	-0.389161558	0.322812274	-0.04335187	0.106354343	0.307637584	0.284196691	0.416325418	0.365747616	0.326348947	0.168270689	0.999110489	0.999108772	Bacteria.Firmicutes.Clostridia.Clostridiales.Ruminococcaceae.Ruminococcaceae_UCG_002	CRPPA
154907	ENSG00000215012	rs3827288	0.659555376	0.395185258	0.043598877	0.506781266	0.08381404	0.236213187	-0.488256291	0.233931188	0.189385842	0.275975156	0.237241637	0.350430112	0.523244129	0.218443486	0.999110489	0.983035144	Bacteria.Firmicutes.Clostridia.Clostridiales.Ruminococcaceae.Ruminococcaceae_UCG_002	RTL10
154908	ENSG00000215114	rs7958	0.197091153	0.155645212	0.964156055	0.899295827	0.260427095	-0.530553706	0.01181389	0.05262641	0.199830815	0.369328003	0.261876971	0.414229609	0.314187478	0.122563731	0.999110489	0.999326479	Bacteria.Firmicutes.Clostridia.Clostridiales.Ruminococcaceae.Ruminococcaceae_UCG_002	UBXN2B
154909	ENSG00000215126	rs62553414	0.000889244	0.000166414	0.094474252	0.035517198	-1.500711513	1.948206346	0.841533586	-1.19074068	0.430737127	0.487428125	0.495885032	0.554569872	0.018476054	0.001656506	0.999110489	0.903356993	Bacteria.Firmicutes.Clostridia.Clostridiales.Ruminococcaceae.Ruminococcaceae_UCG_002	ZNG1F
154910	ENSG00000215277	rs10149569	0.933555806	0.36213126	0.242007307	0.187343833	-0.020080984	-0.289907174	0.34556043	-0.53322127	0.239929224	0.315881502	0.292663439	0.400161711	0.595294879	0.207991249	0.999110489	0.942791974	Bacteria.Firmicutes.Clostridia.Clostridiales.Ruminococcaceae.Ruminococcaceae_UCG_002	RNF212B
154911	ENSG00000215305	rs6138920	0.692370548	0.886171392	0.301720831	0.153257796	0.109687288	-0.042173787	0.379321152	-0.536581621	0.276008526	0.293457527	0.364372871	0.371333136	0.531714429	0.354463456	0.999110489	0.932728564	Bacteria.Firmicutes.Clostridia.Clostridiales.Ruminococcaceae.Ruminococcaceae_UCG_002	VPS16
154912	ENSG00000215595	rs6074273	0.114601063	0.006197388	0.99780731	0.411094293	-0.342787589	0.739060043	0.000736388	0.295088287	0.214334291	0.261213079	0.266930922	0.356688593	0.248600948	0.015755224	0.999110489	0.983035144	Bacteria.Firmicutes.Clostridia.Clostridiales.Ruminococcaceae.Ruminococcaceae_UCG_002	C20orf202
154913	ENSG00000215845	rs3766383	0.175767491	0.03647614	0.328863933	0.176958156	0.302299856	-0.850302416	-0.26627484	0.659896985	0.220846992	0.398137576	0.270660763	0.483439697	0.2963993	0.049150059	0.999110489	0.938452799	Bacteria.Firmicutes.Clostridia.Clostridiales.Ruminococcaceae.Ruminococcaceae_UCG_002	TSTD1
154914	ENSG00000215883	rs12043944	0.012328833	0.000871701	0.179214956	0.353427347	0.476043928	-1.095100797	-0.316420641	0.350524127	0.18491573	0.313747448	0.233035262	0.37503196	0.080339666	0.004632087	0.999110489	0.97703624	Bacteria.Firmicutes.Clostridia.Clostridiales.Ruminococcaceae.Ruminococcaceae_UCG_002	CYB5RL
154915	ENSG00000216588	rs10412507	0.837512792	0.486015477	0.287079281	0.428870529	-0.056846597	0.154046272	-0.386190975	0.228662481	0.276088778	0.219858621	0.35979702	0.287227494	0.571230051	0.250127874	0.999110489	0.983035144	Bacteria.Firmicutes.Clostridia.Clostridiales.Ruminococcaceae.Ruminococcaceae_UCG_002	IGSF23
154916	ENSG00000216937	rs4609551	0.478777369	0.000184817	0.600588589	0.171306657	0.115248847	-0.986217367	0.106077159	0.458123471	0.161779452	0.248676453	0.201617816	0.331182201	0.463176838	0.001749595	0.999110489	0.937195907	Bacteria.Firmicutes.Clostridia.Clostridiales.Ruminococcaceae.Ruminococcaceae_UCG_002	CCDC7
154917	ENSG00000218336	rs4862096	0.468977887	0.316821137	0.823056908	0.646039846	0.162180306	-0.298712329	-0.061201337	-0.181358095	0.22264928	0.296112695	0.272587326	0.393045927	0.457994206	0.189994494	0.999110489	0.997030919	Bacteria.Firmicutes.Clostridia.Clostridiales.Ruminococcaceae.Ruminococcaceae_UCG_002	TENM3
154918	ENSG00000218739	rs57004489	0.664096556	0.697517157	0.355618288	0.356568369	-0.27568316	0.155476162	0.716734464	-0.451627114	0.631929675	0.398248156	0.770369542	0.486389663	0.523982186	0.311359493	0.999110489	0.97703624	Bacteria.Firmicutes.Clostridia.Clostridiales.Ruminococcaceae.Ruminococcaceae_UCG_002	CEBPZOS
154919	ENSG00000219481	rs11583476	0.586092607	0.006302393	0.783011864	0.131867276	-0.120959989	1.0538981	-0.07619227	-0.731318575	0.221039216	0.373288147	0.275521288	0.479246413	0.50144919	0.015936183	0.999110489	0.91707577	Bacteria.Firmicutes.Clostridia.Clostridiales.Ruminococcaceae.Ruminococcaceae_UCG_002	NBPF1
154920	ENSG00000219626	rs13006503	0.315437968	0.261384718	0.651200094	0.492829038	-0.525097174	0.325227139	0.307413693	-0.258020218	0.519030165	0.287054724	0.676828933	0.374097282	0.390397045	0.168713045	0.999110489	0.983035144	Bacteria.Firmicutes.Clostridia.Clostridiales.Ruminococcaceae.Ruminococcaceae_UCG_002	FAM228B
154921	ENSG00000221838	rs4134917	0.01286092	0.014607684	0.46285647	0.576568631	1.104033068	-0.765670292	-0.370572288	0.19883271	0.431565038	0.305162565	0.501776495	0.354278435	0.081331475	0.027061228	0.999110489	0.988411621	Bacteria.Firmicutes.Clostridia.Clostridiales.Ruminococcaceae.Ruminococcaceae_UCG_002	AP4M1
154922	ENSG00000221882	rs2931819	0.133056919	0.023045541	0.816381031	0.88440776	0.427152865	-0.570154167	0.086982261	0.046472979	0.280797853	0.244930826	0.373081373	0.318403849	0.263749186	0.036073628	0.999110489	0.999326479	Bacteria.Firmicutes.Clostridia.Clostridiales.Ruminococcaceae.Ruminococcaceae_UCG_002	OR3A2
154923	ENSG00000221886	rs2961950	0.002958534	0.001096028	0.210401591	0.274031807	-0.914814717	0.697518389	0.452638716	-0.271358321	0.296206713	0.204121169	0.357828148	0.245986138	0.036613398	0.005337102	0.999110489	0.958390933	Bacteria.Firmicutes.Clostridia.Clostridiales.Ruminococcaceae.Ruminococcaceae_UCG_002	ZBED8
154924	ENSG00000221923	rs1993531	8.26101122913518e-05	7.62884369734754e-05	0.842564094	0.735827181	-0.714692397	0.715811193	0.044950438	0.073303685	0.170116312	0.169458474	0.225416529	0.216341179	0.004067148	0.000945898	0.999110489	0.999108772	Bacteria.Firmicutes.Clostridia.Clostridiales.Ruminococcaceae.Ruminococcaceae_UCG_002	ZNF880
154925	ENSG00000221926	rs1476728	0.294466436	0.104152	0.202307543	0.152615825	-0.255741018	0.42612232	-0.396959849	0.474452678	0.2419712	0.258549045	0.308195238	0.327816713	0.380424533	0.095949218	0.999110489	0.932728564	Bacteria.Firmicutes.Clostridia.Clostridiales.Ruminococcaceae.Ruminococcaceae_UCG_002	TRIM16
154926	ENSG00000221944	rs72991939	0.215019411	0.021939162	0.862019583	0.179075329	-0.236435825	0.652574931	0.043124597	-0.460932705	0.188831106	0.277951664	0.24714081	0.339353964	0.328935062	0.035040269	0.999110489	0.939574226	Bacteria.Firmicutes.Clostridia.Clostridiales.Ruminococcaceae.Ruminococcaceae_UCG_002	TIGD1
154927	ENSG00000221947	rs7826483	0.000806292	0.000172286	0.29114079	0.35719976	-0.89766455	0.801021667	0.357054081	-0.245097082	0.25537181	0.200925466	0.33548967	0.264311744	0.017390724	0.001679468	0.999110489	0.97703624	Bacteria.Firmicutes.Clostridia.Clostridiales.Ruminococcaceae.Ruminococcaceae_UCG_002	XKR9
154928	ENSG00000221957	rs75294457	0.290394446	0.240351789	0.633345493	0.846927037	-0.249251332	0.449052982	0.137157207	0.090897745	0.233832536	0.378963802	0.286171282	0.468998139	0.377532885	0.16070635	0.999110489	0.999326479	Bacteria.Firmicutes.Clostridia.Clostridiales.Ruminococcaceae.Ruminococcaceae_UCG_002	KIR2DS4
154929	ENSG00000223496	rs4985407	0.087215581	0.033460701	0.251358085	0.141424034	0.456572353	-0.485465022	0.380861799	-0.411027566	0.262928961	0.223446651	0.329076242	0.276113596	0.214928099	0.046643136	0.999110489	0.927967636	Bacteria.Firmicutes.Clostridia.Clostridiales.Ruminococcaceae.Ruminococcaceae_UCG_002	EXOSC6
154930	ENSG00000223547	rs8111750	0.838159661	0.215100519	0.313412128	0.694725393	-0.042448722	-0.381470119	0.26980233	-0.176738516	0.206998054	0.304718267	0.265562197	0.448349897	0.571230051	0.149905976	0.999110489	0.997030919	Bacteria.Firmicutes.Clostridia.Clostridiales.Ruminococcaceae.Ruminococcaceae_UCG_002	ZNF844
154931	ENSG00000223572	rs28433760	0.187289197	0.034164566	0.831469454	0.534401277	0.25015824	-0.926183951	-0.052157835	0.314577253	0.187710409	0.42804559	0.244099083	0.503622796	0.305763942	0.047205318	0.999110489	0.983035144	Bacteria.Firmicutes.Clostridia.Clostridiales.Ruminococcaceae.Ruminococcaceae_UCG_002	CKMT1A
154932	ENSG00000223573	rs56000643	0.675477894	0.639887535	0.93548853	0.490874277	-0.099814677	0.153006202	-0.024192156	0.282709982	0.237348649	0.325505561	0.297729856	0.408041534	0.526862227	0.295675156	0.999110489	0.983035144	Bacteria.Firmicutes.Clostridia.Clostridiales.Ruminococcaceae.Ruminococcaceae_UCG_002	TINCR
154933	ENSG00000223865	rs3128970	0.333400703	0.276319945	0.78874975	0.556657893	-0.309715687	0.255444532	0.111288642	-0.176356218	0.317806574	0.232676925	0.413648298	0.29846971	0.398913205	0.174130009	0.999110489	0.983035144	Bacteria.Firmicutes.Clostridia.Clostridiales.Ruminococcaceae.Ruminococcaceae_UCG_002	HLA-DPB1
154934	ENSG00000224712	rs112714341	0.986165641	0.624818536	0.461164067	0.805636415	-0.003730639	0.207859462	-0.19549098	0.146603257	0.214324447	0.423018566	0.263703432	0.593378692	0.60926906	0.291497988	0.999110489	0.999326479	Bacteria.Firmicutes.Clostridia.Clostridiales.Ruminococcaceae.Ruminococcaceae_UCG_002	NPIPA3
154935	ENSG00000224877	rs74778772	0.712797066	0.872972287	0.988103583	0.869088194	-0.074986171	0.062743855	-0.00377086	0.086428909	0.202821831	0.390888013	0.251928648	0.522325989	0.537436113	0.351903502	0.999110489	0.999326479	Bacteria.Firmicutes.Clostridia.Clostridiales.Ruminococcaceae.Ruminococcaceae_UCG_002	NDUFAF8
154936	ENSG00000225968	rs3829824	0.630304743	0.88202758	0.032896523	0.093511547	0.178684588	-0.036819197	-0.989083334	0.51164073	0.369498973	0.247135351	0.45373902	0.300590357	0.5147725	0.3536761	0.999110489	0.903356993	Bacteria.Firmicutes.Clostridia.Clostridiales.Ruminococcaceae.Ruminococcaceae_UCG_002	ELFN1
154937	ENSG00000225973	rs11638111	0.228918889	0.111144991	0.738726039	0.39420214	0.232957519	-0.590812664	-0.083004334	-0.418729931	0.191800273	0.365817924	0.247796038	0.488193092	0.339870802	0.099837298	0.999110489	0.983035144	Bacteria.Firmicutes.Clostridia.Clostridiales.Ruminococcaceae.Ruminococcaceae_UCG_002	PIGBOS1
154938	ENSG00000226314	rs4713147	0.121489893	6.51654199417834e-05	0.751324574	0.144817816	-0.308008068	1.18520462	0.077060215	-0.582240225	0.196301152	0.277611752	0.242146412	0.394517319	0.253916502	0.000845048	0.999110489	0.929565866	Bacteria.Firmicutes.Clostridia.Clostridiales.Ruminococcaceae.Ruminococcaceae_UCG_002	ZKSCAN8P1
154939	ENSG00000226690	rs10277244	0.034071316	0.018486719	0.943267007	0.669153545	0.436052038	-0.630490657	0.01804995	-0.133419715	0.201417466	0.260908783	0.252659194	0.310813317	0.130453538	0.031331735	0.999110489	0.997030919	Bacteria.Firmicutes.Clostridia.Clostridiales.Ruminococcaceae.Ruminococcaceae_UCG_002
154940	ENSG00000226742	rs11664946	0.022437753	0.011418892	0.91813216	0.758702709	1.10874514	-0.75697517	-0.06706586	0.121590004	0.474088864	0.290744844	0.64994406	0.394156954	0.107208086	0.022829437	0.999110489	0.999108772	Bacteria.Firmicutes.Clostridia.Clostridiales.Ruminococcaceae.Ruminococcaceae_UCG_002	HSBP1L1
154941	ENSG00000227124	rs10446367	0.02929849	0.009565013	0.415264246	0.260503292	0.526679684	-0.560191226	-0.255446225	0.306782431	0.236317654	0.209790436	0.31155421	0.270269912	0.123469489	0.02067276	0.999110489	0.958390933	Bacteria.Firmicutes.Clostridia.Clostridiales.Ruminococcaceae.Ruminococcaceae_UCG_002	ZNF717
154942	ENSG00000228300	rs1054695	0.672829384	0.659454679	0.582884969	0.609029842	0.202350744	-0.126889588	-0.336931816	0.193635578	0.477030857	0.286628543	0.610454523	0.376759588	0.526135306	0.301074978	0.999110489	0.990358646	Bacteria.Firmicutes.Clostridia.Clostridiales.Ruminococcaceae.Ruminococcaceae_UCG_002	FAM174C
154943	ENSG00000228474	rs113053199	0.21158672	0.293157865	0.14770234	0.124433074	-0.318275536	0.245041781	0.443623822	-0.481579582	0.252271029	0.231215084	0.302785253	0.309388883	0.326454557	0.181028277	0.999110489	0.915648955	Bacteria.Firmicutes.Clostridia.Clostridiales.Ruminococcaceae.Ruminococcaceae_UCG_002	OST4
154944	ENSG00000228486	rs11894651	0.018463937	0.013207772	0.547435411	0.371290546	0.744342286	-0.55621974	-0.226415915	0.231975959	0.307960217	0.218297727	0.374381745	0.257668639	0.096349445	0.025437149	0.999110489	0.983035144	Bacteria.Firmicutes.Clostridia.Clostridiales.Ruminococcaceae.Ruminococcaceae_UCG_002	C2orf92
154945	ENSG00000228570	rs11196664	0.050091322	0.014479013	0.862149179	0.838114002	0.9717168	-0.72937573	0.113191424	0.078375465	0.486754378	0.290299806	0.649299783	0.382082816	0.157317334	0.02690614	0.999110489	0.999326479	Bacteria.Firmicutes.Clostridia.Clostridiales.Ruminococcaceae.Ruminococcaceae_UCG_002	NUTM2E
154946	ENSG00000228672	rs11748963	0.553845235	0.058209196	0.990869943	0.386246713	0.158888177	-0.559649583	-0.0036362	0.311014329	0.266995702	0.29025493	0.316544142	0.356538426	0.489145995	0.064990302	0.999110489	0.983035144	Bacteria.Firmicutes.Clostridia.Clostridiales.Ruminococcaceae.Ruminococcaceae_UCG_002	PROB1
154947	ENSG00000228696	rs62073897	0.00143584	0.001101817	0.90909365	0.929761482	0.8476299	-0.713677082	-0.043730718	-0.025754141	0.254568937	0.208953471	0.381502486	0.291049159	0.02482272	0.005337102	0.999110489	0.999326479	Bacteria.Firmicutes.Clostridia.Clostridiales.Ruminococcaceae.Ruminococcaceae_UCG_002	ARL17B
154948	ENSG00000229544	rs146495217	0.649832307	0.22455513	0.912300899	0.912566004	-0.096642259	0.501214454	-0.029526513	-0.051843448	0.211884391	0.408761351	0.26704785	0.470317415	0.520399088	0.153786979	0.999110489	0.999326479	Bacteria.Firmicutes.Clostridia.Clostridiales.Ruminococcaceae.Ruminococcaceae_UCG_002	NKX1-2
154949	ENSG00000229676	rs7248841	0.406900576	0.002015352	0.138721323	0.316193993	0.14610678	-0.79649435	0.325882311	-0.329107506	0.175024767	0.2475224	0.217403349	0.325817552	0.434616041	0.007792004	0.999110489	0.959670798	Bacteria.Firmicutes.Clostridia.Clostridiales.Ruminococcaceae.Ruminococcaceae_UCG_002	ZNF492
154950	ENSG00000230561	rs248723	0.000232837	4.73023379820172e-06	0.318906897	0.401231994	-1.003988692	1.0259494	0.319320531	-0.232033826	0.257627617	0.20548376	0.317919383	0.274608852	0.00837001	0.000101305	0.999110489	0.983035144	Bacteria.Firmicutes.Clostridia.Clostridiales.Ruminococcaceae.Ruminococcaceae_UCG_002	CCDC192
154951	ENSG00000230873	rs10807609	0.064662494	0.096252197	0.324208997	0.849962534	-0.526810832	0.483751907	0.356543377	0.07693341	0.280295725	0.286625075	0.358919788	0.405080104	0.178153872	0.090943093	0.999110489	0.999326479	Bacteria.Firmicutes.Clostridia.Clostridiales.Ruminococcaceae.Ruminococcaceae_UCG_002	STMND1
154952	ENSG00000231500	rs455567	0.028841417	0.017843454	0.222058288	0.293963614	-0.764474514	0.593566133	0.536150982	-0.354921192	0.34200523	0.244207975	0.434874318	0.335458697	0.123008949	0.030720368	0.999110489	0.958390933	Bacteria.Firmicutes.Clostridia.Clostridiales.Ruminococcaceae.Ruminococcaceae_UCG_002	RPS18
154953	ENSG00000231887	rs1047711	0.002271765	0.001076407	0.105666067	0.090795968	1.84487293	-1.080828186	-1.132991545	0.656404618	0.580545484	0.315756	0.690504506	0.382363917	0.032562738	0.005319872	0.999110489	0.903356993	Bacteria.Firmicutes.Clostridia.Clostridiales.Ruminococcaceae.Ruminococcaceae_UCG_002	PRH1
154954	ENSG00000232070	rs4982408	0.745834765	0.579045658	0.843273297	0.626052423	-0.174982047	0.175310017	0.146816795	-0.210150676	0.537549837	0.314411637	0.73963053	0.429213308	0.547700183	0.278770889	0.999110489	0.992974516	Bacteria.Firmicutes.Clostridia.Clostridiales.Ruminococcaceae.Ruminococcaceae_UCG_002	TMEM253
154955	ENSG00000232112	rs7126	0.655775423	0.946864456	0.6839395	0.995273307	-0.125357475	-0.016623602	0.149102636	0.00180597	0.279931139	0.24847398	0.364621661	0.303682807	0.522061881	0.369309336	0.999110489	0.999326479	Bacteria.Firmicutes.Clostridia.Clostridiales.Ruminococcaceae.Ruminococcaceae_UCG_002	TMA7
154956	ENSG00000232434	rs2784045	0.49474312	0.562215931	0.928966426	0.20975796	0.157448586	0.240808014	-0.028879064	-0.604508265	0.229298242	0.413373285	0.322701464	0.477204437	0.467789672	0.273817465	0.999110489	0.958390933	Bacteria.Firmicutes.Clostridia.Clostridiales.Ruminococcaceae.Ruminococcaceae_UCG_002	AJM1
154957	ENSG00000232629	rs9273533	0.004583226	0.000586199	0.408797594	0.451025796	-0.936365871	0.799844586	-0.30656072	0.199809056	0.318844587	0.221242646	0.368733112	0.263504016	0.046755521	0.003634131	0.999110489	0.983035144	Bacteria.Firmicutes.Clostridia.Clostridiales.Ruminococcaceae.Ruminococcaceae_UCG_002	HLA-DQB2
154958	ENSG00000232653	rs12594943	0.462469287	0.163632308	0.546709589	0.797235014	0.153837629	-0.270913408	0.163141531	-0.06491104	0.208124213	0.192287918	0.269267248	0.25160965	0.454782837	0.126233649	0.999110489	0.999108772	Bacteria.Firmicutes.Clostridia.Clostridiales.Ruminococcaceae.Ruminococcaceae_UCG_002	GOLGA8N
154959	ENSG00000232859	rs12936416	0.424621069	0.41225645	0.865270013	0.871767844	-0.381651629	0.235116913	-0.097732892	0.057301107	0.474993304	0.284908928	0.573743952	0.353597698	0.443018075	0.224553981	0.999110489	0.999326479	Bacteria.Firmicutes.Clostridia.Clostridiales.Ruminococcaceae.Ruminococcaceae_UCG_002	LYRM9
154960	ENSG00000234127	rs2844775	0.33660134	0.4709588	0.047916775	0.512136378	-0.172564248	-0.249124274	0.460691185	-0.255760347	0.178257286	0.343545646	0.228496277	0.38802318	0.400123401	0.245167275	0.999110489	0.983035144	Bacteria.Firmicutes.Clostridia.Clostridiales.Ruminococcaceae.Ruminococcaceae_UCG_002	TRIM26
154961	ENSG00000234284	rs6888539	0.185967857	0.051090111	0.36499861	0.273967853	-0.204817051	0.480062419	-0.179671188	0.323185902	0.153221403	0.241548136	0.196949913	0.292928397	0.304530179	0.060609802	0.999110489	0.958390933	Bacteria.Firmicutes.Clostridia.Clostridiales.Ruminococcaceae.Ruminococcaceae_UCG_002	ZNF879
154962	ENSG00000234444	rs4718067	0.306517057	0.876838942	0.861396538	0.136727476	-0.217300904	0.040568153	-0.046043579	0.474140464	0.210835289	0.260738705	0.262670611	0.314684013	0.388024314	0.352790139	0.999110489	0.91707577	Bacteria.Firmicutes.Clostridia.Clostridiales.Ruminococcaceae.Ruminococcaceae_UCG_002	ZNF736
154963	ENSG00000234719	rs393329	1.27725555075546e-06	5.68100213373271e-09	0.124133925	0.289860776	1.082120965	-0.962938027	0.419193076	-0.200813947	0.202697581	0.14355873	0.269091017	0.188181382	0.000180789	8.03000126161124e-07	0.999110489	0.958390933	Bacteria.Firmicutes.Clostridia.Clostridiales.Ruminococcaceae.Ruminococcaceae_UCG_002	NPIPB2
154964	ENSG00000235098	rs1781134	0.254820632	0.006261716	0.381398357	0.054158047	0.214180576	-1.096531154	-0.204208953	0.913062668	0.186427508	0.388067807	0.231711186	0.465594746	0.358565356	0.015880395	0.999110489	0.903356993	Bacteria.Firmicutes.Clostridia.Clostridiales.Ruminococcaceae.Ruminococcaceae_UCG_002	ANKRD65
154965	ENSG00000235162	rs28715882	0.826680748	0.365845372	0.244711833	0.33992657	-0.054432506	0.236025749	-0.352923742	0.317384868	0.247594774	0.259184257	0.300637869	0.33013648	0.568527803	0.208708601	0.999110489	0.974157292	Bacteria.Firmicutes.Clostridia.Clostridiales.Ruminococcaceae.Ruminococcaceae_UCG_002	C12orf75
154966	ENSG00000235568	rs4822126	0.035561952	0.001461633	0.213821632	0.064602433	0.4981559	-0.879481818	-0.359580426	0.593243055	0.232067111	0.264597216	0.286422922	0.315568974	0.132825329	0.006436118	0.999110489	0.903356993	Bacteria.Firmicutes.Clostridia.Clostridiales.Ruminococcaceae.Ruminococcaceae_UCG_002	NFAM1
154967	ENSG00000235750	rs3753557	0.442974603	0.177544454	0.996775232	0.820476648	0.224281989	-0.341432332	-0.001567583	0.075695945	0.290560616	0.250476435	0.386367457	0.332215635	0.448837101	0.132504229	0.999110489	0.999326479	Bacteria.Firmicutes.Clostridia.Clostridiales.Ruminococcaceae.Ruminococcaceae_UCG_002	KIAA0040
154968	ENSG00000236699	rs7655479	0.035911222	0.015944053	0.552833568	0.316463679	1.023108594	-0.80090237	-0.392129786	0.428448459	0.477550606	0.323607841	0.65725231	0.424403718	0.133326042	0.028672584	0.999110489	0.959670798	Bacteria.Firmicutes.Clostridia.Clostridiales.Ruminococcaceae.Ruminococcaceae_UCG_002	ARHGEF38
154969	ENSG00000237440	rs7246097	0.959147658	0.77077715	0.918179496	0.69391333	0.009797408	-0.089887043	0.023943311	-0.163022697	0.190532781	0.307224877	0.232172499	0.412398883	0.603239709	0.3281568	0.999110489	0.997030919	Bacteria.Firmicutes.Clostridia.Clostridiales.Ruminococcaceae.Ruminococcaceae_UCG_002	ZNF737
154970	ENSG00000237489	rs61749960	0.211356924	0.093346077	0.508010951	0.860133677	-0.239539642	0.457035046	-0.164719389	0.06107442	0.189766851	0.268370854	0.247468602	0.345239983	0.326454557	0.088910455	0.999110489	0.999326479	Bacteria.Firmicutes.Clostridia.Clostridiales.Ruminococcaceae.Ruminococcaceae_UCG_002	C10orf143
154971	ENSG00000237541	rs2647001	0.001560033	0.000372341	0.513458935	0.63191113	-1.381177353	0.980510465	0.31071994	-0.146095732	0.418219532	0.261108639	0.472890644	0.303536405	0.026170661	0.002741134	0.999110489	0.996200715	Bacteria.Firmicutes.Clostridia.Clostridiales.Ruminococcaceae.Ruminococcaceae_UCG_002	HLA-DQA2
154972	ENSG00000237651	rs2420811	0.721743914	0.231566562	0.804240204	0.345428602	-0.08757276	0.199747599	-0.069664427	-0.20530293	0.244837582	0.165405028	0.279914451	0.216016942	0.540162231	0.15728758	0.999110489	0.97703624	Bacteria.Firmicutes.Clostridia.Clostridiales.Ruminococcaceae.Ruminococcaceae_UCG_002	C2orf74
154973	ENSG00000237765	rs2302469	0.506548198	0.177549336	0.947629866	0.803019476	-0.122255519	0.568954141	0.015215181	-0.125579856	0.18303864	0.417392319	0.230751095	0.501391297	0.471049022	0.132504229	0.999110489	0.999108772	Bacteria.Firmicutes.Clostridia.Clostridiales.Ruminococcaceae.Ruminococcaceae_UCG_002	FAM200B
154974	ENSG00000238083	rs149817251	0.000273917	3.15629112089901e-08	0.174568938	0.046373183	-0.619939423	2.100501532	0.277943542	-0.873011869	0.16109585	0.334391342	0.20248207	0.429892863	0.008990524	3.18668898376441e-06	0.999110489	0.903356993	Bacteria.Firmicutes.Clostridia.Clostridiales.Ruminococcaceae.Ruminococcaceae_UCG_002	LRRC37A2
154975	ENSG00000239704	rs28733269	0.001208671	0.000511936	0.102126697	0.124401847	-0.835165697	0.70593436	0.507159497	-0.371918765	0.24667969	0.193020027	0.305877537	0.238917549	0.02300253	0.003334623	0.999110489	0.915648955	Bacteria.Firmicutes.Clostridia.Clostridiales.Ruminococcaceae.Ruminococcaceae_UCG_002	CDRT4
154976	ENSG00000239857	rs111777753	0.252369448	0.152682235	0.454088886	0.237291091	0.202813514	-0.314278249	-0.171117826	0.350008245	0.175615039	0.217182045	0.227207803	0.293438794	0.357216432	0.12110762	0.999110489	0.958390933	Bacteria.Firmicutes.Clostridia.Clostridiales.Ruminococcaceae.Ruminococcaceae_UCG_002	GET4
154977	ENSG00000239887	rs3738395	0.461625728	0.380371427	0.978612322	0.699718431	0.15032298	-0.373264241	-0.006922282	-0.207210329	0.202984928	0.42261663	0.257218481	0.534860682	0.454782837	0.212845857	0.999110489	0.997030919	Bacteria.Firmicutes.Clostridia.Clostridiales.Ruminococcaceae.Ruminococcaceae_UCG_002	C1orf226
154978	ENSG00000239920	rs34225151	0.00683923	0.003013585	0.84087832	0.815214019	-0.550613326	0.80958316	0.051515587	-0.073968296	0.197090485	0.262669511	0.255565068	0.315221273	0.058229116	0.009792303	0.999110489	0.999326479	Bacteria.Firmicutes.Clostridia.Clostridiales.Ruminococcaceae.Ruminococcaceae_UCG_002
154979	ENSG00000240053	rs4569	0.781845352	0.393401973	0.234597403	0.644930534	-0.040965727	-0.156537485	0.228235952	-0.105646178	0.147324481	0.182195285	0.190238763	0.228191125	0.557171858	0.217980044	0.999110489	0.997030919	Bacteria.Firmicutes.Clostridia.Clostridiales.Ruminococcaceae.Ruminococcaceae_UCG_002	LY6G5B
154980	ENSG00000240065	rs2071466	0.031665575	0.019006215	0.609215368	0.858073578	-0.495721465	0.543007049	0.135808379	0.051890784	0.225737505	0.225737505	0.264381617	0.289023522	0.127506135	0.031944074	0.999110489	0.999326479	Bacteria.Firmicutes.Clostridia.Clostridiales.Ruminococcaceae.Ruminococcaceae_UCG_002	PSMB9
154981	ENSG00000240344	rs7559150	0.011209275	5.23097671211402e-06	0.868904743	0.834051626	0.454362487	-1.137898954	0.03768167	0.062876999	0.174045588	0.229141664	0.227404422	0.298914466	0.076819311	0.000110357	0.999110489	0.999326479	Bacteria.Firmicutes.Clostridia.Clostridiales.Ruminococcaceae.Ruminococcaceae_UCG_002	PPIL3
154982	ENSG00000240403	rs4806454	0.859305684	0.833751416	0.040335815	0.019669276	0.03398079	0.059462461	-0.504896124	0.843384714	0.190943259	0.28216372	0.241329727	0.35261836	0.576755506	0.34338393	0.999110489	0.894245119	Bacteria.Firmicutes.Clostridia.Clostridiales.Ruminococcaceae.Ruminococcaceae_UCG_002	KIR3DL2
154983	ENSG00000240563	rs2481700	0.026688819	0.01930333	0.630330393	0.719749616	-1.115618102	0.709272788	0.27763578	-0.126769366	0.491994508	0.295618025	0.574161682	0.351789661	0.118155949	0.032213616	0.999110489	0.999108772	Bacteria.Firmicutes.Clostridia.Clostridiales.Ruminococcaceae.Ruminococcaceae_UCG_002	L1TD1
154984	ENSG00000240583	rs34373236	0.658168861	0.893214932	0.541606909	0.830587548	0.085780282	-0.050824255	-0.151474993	0.116267208	0.192988282	0.37713533	0.246854065	0.541254608	0.522823075	0.35634895	0.999110489	0.999326479	Bacteria.Firmicutes.Clostridia.Clostridiales.Ruminococcaceae.Ruminococcaceae_UCG_002	AQP1
154985	ENSG00000240654	rs9507302	0.058513703	0.084074599	0.325384325	0.865676686	0.465858905	-0.4328163	-0.310833732	-0.055991444	0.241912235	0.246703041	0.31367226	0.32970447	0.168811707	0.083512323	0.999110489	0.999326479	Bacteria.Firmicutes.Clostridia.Clostridiales.Ruminococcaceae.Ruminococcaceae_UCG_002	C1QTNF9
154986	ENSG00000240682	rs112502118	0.635474518	0.124884653	0.82217877	0.983418979	0.100528467	-0.50994415	0.06074531	-0.009071331	0.211071664	0.328011582	0.269197033	0.434807993	0.5163876	0.106918451	0.999110489	0.999326479	Bacteria.Firmicutes.Clostridia.Clostridiales.Ruminococcaceae.Ruminococcaceae_UCG_002	ISY1
154987	ENSG00000240694	rs4872449	0.01190363	0.00924491	0.522215841	0.558536419	-0.740758335	0.695395384	0.224646066	-0.183480852	0.286253492	0.259192313	0.349144247	0.312015748	0.079448895	0.020418007	0.999110489	0.983035144	Bacteria.Firmicutes.Clostridia.Clostridiales.Ruminococcaceae.Ruminococcaceae_UCG_002	PNMA2
154988	ENSG00000240972	rs1007888	0.776322702	0.850303336	0.911450145	0.824005561	0.083416958	-0.05092373	-0.040658367	-0.072651451	0.292384989	0.26874838	0.364180418	0.325359666	0.556403181	0.347065986	0.999110489	0.999326479	Bacteria.Firmicutes.Clostridia.Clostridiales.Ruminococcaceae.Ruminococcaceae_UCG_002	MIF
154989	ENSG00000241058	rs139264653	0.16913414	0.00683188	0.787283697	0.402833878	0.25421061	-0.751925026	-0.061800407	0.298588125	0.182825785	0.269111843	0.228083056	0.354586322	0.292614604	0.016825219	0.999110489	0.983035144	Bacteria.Firmicutes.Clostridia.Clostridiales.Ruminococcaceae.Ruminococcaceae_UCG_002	NSUN6
154990	ENSG00000241186	rs9822457	0.062409282	0.022049785	0.803229157	0.724455305	0.491466097	-0.620060294	-0.080814056	0.114300735	0.259214662	0.264332121	0.323010166	0.322847557	0.174925232	0.035107659	0.999110489	0.999108772	Bacteria.Firmicutes.Clostridia.Clostridiales.Ruminococcaceae.Ruminococcaceae_UCG_002	TDGF1
154991	ENSG00000241258	rs1129531	0.026877499	0.046384947	0.799347722	0.467969047	-0.762837085	0.51152074	-0.112523162	0.232322458	0.336849472	0.251899574	0.440861536	0.318218385	0.118577846	0.057197111	0.999110489	0.983035144	Bacteria.Firmicutes.Clostridia.Clostridiales.Ruminococcaceae.Ruminococcaceae_UCG_002	CRCP
154992	ENSG00000241322	rs56926918	0.87060495	0.173700742	0.336743469	0.826441062	-0.043292641	0.371346185	-0.306478265	0.070224998	0.264730775	0.269973283	0.316683044	0.318980974	0.579774316	0.130923359	0.999110489	0.999326479	Bacteria.Firmicutes.Clostridia.Clostridiales.Ruminococcaceae.Ruminococcaceae_UCG_002	FBXW10B
154993	ENSG00000241399	rs2556106	0.116914262	0.10120571	0.935717777	0.926849033	0.757545553	-0.449077188	-0.05320467	-0.034250969	0.476745127	0.270103634	0.657123586	0.371619603	0.250016545	0.09405166	0.999110489	0.999326479	Bacteria.Firmicutes.Clostridia.Clostridiales.Ruminococcaceae.Ruminococcaceae_UCG_002	CD302
154994	ENSG00000241878	rs369707312	0.826640446	0.398612789	0.558710974	0.807747621	-0.03972935	0.363761419	-0.134221476	0.125165042	0.180672462	0.428107538	0.22835001	0.512286142	0.568527803	0.219747462	0.999110489	0.999326479	Bacteria.Firmicutes.Clostridia.Clostridiales.Ruminococcaceae.Ruminococcaceae_UCG_002	PISD
154995	ENSG00000241945	rs12627239	2.91941011949204e-05	7.4810706390334e-08	0.41653861	0.507537392	-0.678076915	1.070346604	0.157990498	0.155442394	0.150813951	0.176477116	0.193222752	0.233269832	0.002139723	4.96053438357132e-06	0.999110489	0.983035144	Bacteria.Firmicutes.Clostridia.Clostridiales.Ruminococcaceae.Ruminococcaceae_UCG_002	PWP2
154996	ENSG00000241973	rs178066	0.442126101	0.846493993	0.675662451	0.73548579	0.17223102	-0.049355853	-0.11498093	-0.107022328	0.22271135	0.253930008	0.273577595	0.315431153	0.44840667	0.34633717	0.999110489	0.999108772	Bacteria.Firmicutes.Clostridia.Clostridiales.Ruminococcaceae.Ruminococcaceae_UCG_002	PI4KA
154997	ENSG00000242173	rs3743879	0.448903369	0.026668769	0.743238681	0.78231425	-0.157911466	0.618868651	-0.085303871	-0.105309905	0.207272907	0.272887463	0.259308767	0.379561991	0.450068126	0.039889797	0.999110489	0.999108772	Bacteria.Firmicutes.Clostridia.Clostridiales.Ruminococcaceae.Ruminococcaceae_UCG_002	ARHGDIG
154998	ENSG00000242366	rs1113193	0.405597505	0.1528808	0.656211015	0.914085226	-0.171388343	0.5670555	-0.119476111	-0.046959509	0.204737905	0.39205643	0.267159569	0.433574806	0.433695024	0.121184396	0.999110489	0.999326479	Bacteria.Firmicutes.Clostridia.Clostridiales.Ruminococcaceae.Ruminococcaceae_UCG_002	UGT1A8
154999	ENSG00000242485	rs2275915	0.999856342	0.727153239	0.50558379	0.772620456	-3.86E-05	0.095390722	-0.172848672	0.103559377	0.213542841	0.272214778	0.258197626	0.356909135	0.612992763	0.318013277	0.999110489	0.999108772	Bacteria.Firmicutes.Clostridia.Clostridiales.Ruminococcaceae.Ruminococcaceae_UCG_002	MRPL20
155000	ENSG00000242498	rs3803534	0.152357034	0.138046494	0.815051753	0.864165813	0.779813298	-0.482518724	0.156411415	-0.069065318	0.538456292	0.321339261	0.665962792	0.402121471	0.280377078	0.114148717	0.999110489	0.999326479	Bacteria.Firmicutes.Clostridia.Clostridiales.Ruminococcaceae.Ruminococcaceae_UCG_002	ARPIN
155001	ENSG00000242612	rs34813805	0.994760865	0.424428163	0.597359545	0.915828029	0.001798342	0.223692065	-0.178852784	0.035620181	0.272821889	0.278284609	0.33694317	0.335715715	0.611524277	0.228446968	0.999110489	0.999326479	Bacteria.Firmicutes.Clostridia.Clostridiales.Ruminococcaceae.Ruminococcaceae_UCG_002	DECR2
155002	ENSG00000242689	rs17489568	0.747221029	0.845878934	0.38807922	0.101734491	0.072323926	-0.078612987	-0.244467751	0.814591383	0.223444102	0.402819584	0.281341401	0.490721644	0.548007405	0.34633717	0.999110489	0.913937966	Bacteria.Firmicutes.Clostridia.Clostridiales.Ruminococcaceae.Ruminococcaceae_UCG_002	CNTF
155003	ENSG00000242802	rs11769768	0.999403817	0.519052868	0.56806119	0.772876808	0.000142502	0.198726477	-0.141649599	0.119560043	0.189980868	0.306518712	0.246848134	0.412532699	0.612900623	0.26127939	0.999110489	0.999108772	Bacteria.Firmicutes.Clostridia.Clostridiales.Ruminococcaceae.Ruminococcaceae_UCG_002	AP5Z1
155004	ENSG00000243317	rs3110823	0.384916631	0.011652716	0.38447267	0.517006656	0.161662937	-1.093953984	0.206994292	-0.339198043	0.184804927	0.421420072	0.236403257	0.520624168	0.425026148	0.023198478	0.999110489	0.983035144	Bacteria.Firmicutes.Clostridia.Clostridiales.Ruminococcaceae.Ruminococcaceae_UCG_002	STMP1
155005	ENSG00000243335	rs28431318	0.066187412	0.038712179	0.219185023	0.157395025	0.54423205	-0.462020428	-0.474143301	0.395793687	0.291252852	0.218966635	0.38216533	0.276703439	0.180882999	0.051379358	0.999110489	0.932728564	Bacteria.Firmicutes.Clostridia.Clostridiales.Ruminococcaceae.Ruminococcaceae_UCG_002	KCTD7
155006	ENSG00000243477	rs2236941	0.115343166	0.049977759	0.911494225	0.877917242	-0.511840091	0.705285052	-0.042479985	-0.064013619	0.320704904	0.353112581	0.380687108	0.415090595	0.249255769	0.059664463	0.999110489	0.999326479	Bacteria.Firmicutes.Clostridia.Clostridiales.Ruminococcaceae.Ruminococcaceae_UCG_002	NAA80
155007	ENSG00000243678	rs9303578	0.146826943	0.055839394	0.703144645	0.83723236	0.426430965	-0.425129241	0.157580542	-0.067383299	0.290411313	0.218333958	0.41169266	0.326690725	0.27526978	0.063600361	0.999110489	0.999326479	Bacteria.Firmicutes.Clostridia.Clostridiales.Ruminococcaceae.Ruminococcaceae_UCG_002	NME2
155008	ENSG00000243708	rs1197670	0.00117457	0.00093305	0.070852874	0.070322999	-1.608418491	0.925393578	1.213128585	-0.680366108	0.47377837	0.26678105	0.660555581	0.369748488	0.022542984	0.004848714	0.999110489	0.903356993	Bacteria.Firmicutes.Clostridia.Clostridiales.Ruminococcaceae.Ruminococcaceae_UCG_002	PLA2G4B
155009	ENSG00000243709	rs360060	0.114516409	0.054904045	0.947250392	0.970076209	0.98597001	-0.700143157	0.046231468	0.015804804	0.616349276	0.358157324	0.696087951	0.419699124	0.248600948	0.063145604	0.999110489	0.999326479	Bacteria.Firmicutes.Clostridia.Clostridiales.Ruminococcaceae.Ruminococcaceae_UCG_002	LEFTY1
155010	ENSG00000243811	rs34074269	0.554217866	0.860253913	0.21974347	0.557677313	-0.130162422	-0.038830529	0.338261432	-0.177907609	0.218931255	0.219691134	0.27297723	0.301876943	0.489145995	0.34903495	0.999110489	0.983035144	Bacteria.Firmicutes.Clostridia.Clostridiales.Ruminococcaceae.Ruminococcaceae_UCG_002	APOBEC3D
155011	ENSG00000243896	rs1635862	0.045625702	0.002956875	0.944321964	0.549701921	0.429039614	-0.994275644	-0.020601592	0.253553396	0.210522317	0.321915315	0.293849873	0.421643973	0.150392702	0.00977746	0.999110489	0.983035144	Bacteria.Firmicutes.Clostridia.Clostridiales.Ruminococcaceae.Ruminococcaceae_UCG_002	OR2A7
155012	ENSG00000244187	rs2784045	0.549278693	0.878362101	0.923843946	0.518195897	0.129817546	0.059733941	-0.029124566	-0.291570504	0.21564937	0.38876743	0.303492808	0.448799062	0.48763731	0.353114363	0.999110489	0.983035144	Bacteria.Firmicutes.Clostridia.Clostridiales.Ruminococcaceae.Ruminococcaceae_UCG_002	TMEM141
155013	ENSG00000244414	rs6695525	0.256034246	0.120411662	0.703318853	0.925333889	-0.283142523	0.368954459	-0.117075273	0.027832398	0.247089966	0.234450043	0.306057941	0.295833082	0.359057027	0.104738379	0.999110489	0.999326479	Bacteria.Firmicutes.Clostridia.Clostridiales.Ruminococcaceae.Ruminococcaceae_UCG_002	CFHR1
155014	ENSG00000244474	rs62191898	0.285124097	0.00070897	0.83729081	0.035655929	-0.191385211	1.369879485	0.047304402	-1.000546708	0.1775767	0.385261673	0.229426902	0.466352991	0.374334157	0.004158162	0.999110489	0.903356993	Bacteria.Firmicutes.Clostridia.Clostridiales.Ruminococcaceae.Ruminococcaceae_UCG_002	UGT1A4
155015	ENSG00000244607	rs1871121	0.790515764	0.905126406	0.977438462	0.658981425	0.053313916	-0.038562936	-0.007296172	0.193356256	0.199874168	0.322287412	0.257002223	0.43612093	0.559784048	0.35887265	0.999110489	0.997030919	Bacteria.Firmicutes.Clostridia.Clostridiales.Ruminococcaceae.Ruminococcaceae_UCG_002	CCDC13
155016	ENSG00000244617	rs3796097	0.529561425	0.286191244	0.99133933	0.872585962	-0.235282697	0.311353462	-0.004921161	-0.056830872	0.372244506	0.289535482	0.451624084	0.352967791	0.477535687	0.178205517	0.999110489	0.999326479	Bacteria.Firmicutes.Clostridia.Clostridiales.Ruminococcaceae.Ruminococcaceae_UCG_002	ASPRV1
155017	ENSG00000244694	rs17660007	0.6849133	0.307473606	0.38593605	0.630172509	0.074253065	-0.436621427	0.2130993	-0.239141288	0.182175421	0.424475458	0.244130631	0.494324936	0.529311548	0.186607465	0.999110489	0.996087825	Bacteria.Firmicutes.Clostridia.Clostridiales.Ruminococcaceae.Ruminococcaceae_UCG_002	PTCHD4
155018	ENSG00000244731	rs389884	0.593483702	0.368794262	0.656065282	0.800734993	0.10162852	-0.390979963	-0.106856357	-0.131518208	0.189448865	0.432009881	0.238832265	0.518950601	0.503120949	0.209267164	0.999110489	0.999108772	Bacteria.Firmicutes.Clostridia.Clostridiales.Ruminococcaceae.Ruminococcaceae_UCG_002	C4A
155019	ENSG00000244754	rs34474685	0.090326455	0.016623083	0.138650839	0.03051643	-0.26958425	0.374466685	0.290884484	-0.449307029	0.156802614	0.152312305	0.194020281	0.203159479	0.218551479	0.029460932	0.999110489	0.903356993	Bacteria.Firmicutes.Clostridia.Clostridiales.Ruminococcaceae.Ruminococcaceae_UCG_002	N4BP2L2
155020	ENSG00000245680	rs10411176	0.52142881	0.396469195	0.644673631	0.543838454	-0.12235339	0.292106758	-0.111403525	0.253238272	0.189800954	0.342211293	0.240439602	0.414989584	0.475590243	0.21890725	0.999110489	0.983035144	Bacteria.Firmicutes.Clostridia.Clostridiales.Ruminococcaceae.Ruminococcaceae_UCG_002	ZNF585B
155021	ENSG00000248144	rs4147541	0.681674297	0.635879391	0.1876515	0.018930421	-0.106382003	0.136664549	-0.418613838	0.893767755	0.258190965	0.287288384	0.314375423	0.37130889	0.52815663	0.294400543	0.999110489	0.894245119	Bacteria.Firmicutes.Clostridia.Clostridiales.Ruminococcaceae.Ruminococcaceae_UCG_002	ADH1C
155022	ENSG00000248333	rs7534581	0.000123005	1.94514744669996e-05	0.025310546	0.026144687	1.035462873	-1.146089	-0.706131289	0.68442704	0.253435834	0.248670637	0.308430558	0.300706637	0.005158726	0.000339436	0.999110489	0.894245119	Bacteria.Firmicutes.Clostridia.Clostridiales.Ruminococcaceae.Ruminococcaceae_UCG_002	CDK11B
155023	ENSG00000248485	rs4609448	0.938558046	0.549510557	0.255823171	0.086310507	-0.017548178	0.159602266	-0.326378039	0.71419362	0.226775887	0.26528136	0.284692609	0.410080731	0.59762633	0.269527558	0.999110489	0.903356993	Bacteria.Firmicutes.Clostridia.Clostridiales.Ruminococcaceae.Ruminococcaceae_UCG_002	PCP4L1
155024	ENSG00000248771	rs7659335	0.347495611	0.079282693	0.925666755	0.55828839	0.321841253	-0.471491589	0.039508692	0.201760684	0.340101569	0.264461779	0.421827609	0.342884457	0.406708254	0.080103472	0.999110489	0.983035144	Bacteria.Firmicutes.Clostridia.Clostridiales.Ruminococcaceae.Ruminococcaceae_UCG_002	SMIM31
155025	ENSG00000249931	rs75310219	0.153019346	0.01390352	0.718872848	0.159633446	0.341474745	-0.768436217	-0.104107776	0.527885076	0.236173112	0.303946424	0.28796121	0.371070401	0.280377078	0.026133501	0.999110489	0.933159116	Bacteria.Firmicutes.Clostridia.Clostridiales.Ruminococcaceae.Ruminococcaceae_UCG_002	GOLGA8K
155026	ENSG00000250067	rs11669730	0.509729644	0.313474467	0.490761405	0.682475305	0.107040578	-0.278791605	0.143194226	-0.131112518	0.161469767	0.274445831	0.206621383	0.319062708	0.472140853	0.189112634	0.999110489	0.997030919	Bacteria.Firmicutes.Clostridia.Clostridiales.Ruminococcaceae.Ruminococcaceae_UCG_002	YJEFN3
155027	ENSG00000250305	rs11203962	0.03713768	0.001626547	0.398808007	0.128258261	0.722875669	-0.747094685	-0.328978145	0.439629182	0.339703921	0.227163052	0.387332598	0.285354372	0.134786007	0.006907038	0.999110489	0.91707577	Bacteria.Firmicutes.Clostridia.Clostridiales.Ruminococcaceae.Ruminococcaceae_UCG_002	TRMT9B
155028	ENSG00000250312	rs6842197	0.424589664	0.05406575	0.037540644	0.061364526	0.233973062	-0.417117516	0.735236454	-0.495812841	0.291176709	0.212615252	0.346270519	0.260432879	0.443018075	0.062537668	0.999110489	0.903356993	Bacteria.Firmicutes.Clostridia.Clostridiales.Ruminococcaceae.Ruminococcaceae_UCG_002	ZNF718
155029	ENSG00000250317	rs75660081	0.009710606	0.001070637	0.135134011	0.068814014	0.567554481	-1.024038712	-0.436847975	0.685126524	0.212998178	0.299014521	0.288734947	0.370275855	0.071634557	0.005309921	0.999110489	0.903356993	Bacteria.Firmicutes.Clostridia.Clostridiales.Ruminococcaceae.Ruminococcaceae_UCG_002	SMIM20
155030	ENSG00000250510	rs11612427	0.960698637	0.739271529	0.540730982	0.620820578	0.011067706	0.077849696	-0.172279623	0.147643262	0.223738109	0.23291279	0.280149678	0.297030261	0.603290157	0.320929948	0.999110489	0.990358646	Bacteria.Firmicutes.Clostridia.Clostridiales.Ruminococcaceae.Ruminococcaceae_UCG_002	GPR162
155031	ENSG00000250565	rs13020299	0.256087156	0.087097693	0.759416181	0.901761304	0.283133255	-0.448911835	-0.094669174	0.042628201	0.24710965	0.258418829	0.307827917	0.343998721	0.359057027	0.084962821	0.999110489	0.999326479	Bacteria.Firmicutes.Clostridia.Clostridiales.Ruminococcaceae.Ruminococcaceae_UCG_002	ATP6V1E2
155032	ENSG00000250571	rs2293922	0.118005481	0.083303427	0.419463249	0.523091858	-0.583513301	0.381450873	-0.477286054	0.213372611	0.368336742	0.216870802	0.587419567	0.33232471	0.250034077	0.083063624	0.999110489	0.983035144	Bacteria.Firmicutes.Clostridia.Clostridiales.Ruminococcaceae.Ruminococcaceae_UCG_002	GLI4
155033	ENSG00000250673	rs2164280	0.034123103	0.030398802	0.254769217	0.165716085	-0.381880673	0.454633585	-0.251889126	0.337056659	0.176447893	0.205417039	0.219225897	0.240436258	0.130453538	0.043405316	0.999110489	0.937195907	Bacteria.Firmicutes.Clostridia.Clostridiales.Ruminococcaceae.Ruminococcaceae_UCG_002	REELD1
155034	ENSG00000251247	rs543518	0.724944005	0.214928092	0.754388559	0.700287412	-0.058480001	0.236537546	-0.066573836	-0.099163007	0.165485612	0.188874286	0.211895374	0.25647536	0.540317675	0.149875311	0.999110489	0.997030919	Bacteria.Firmicutes.Clostridia.Clostridiales.Ruminococcaceae.Ruminococcaceae_UCG_002	ZNF345
155035	ENSG00000251287	rs9812703	0.000685603	0.000125672	0.429006468	0.510518769	1.152860584	-0.915492935	-0.303285238	0.178896698	0.323270316	0.224416879	0.38107538	0.270369641	0.016173941	0.00137702	0.999110489	0.983035144	Bacteria.Firmicutes.Clostridia.Clostridiales.Ruminococcaceae.Ruminococcaceae_UCG_002	ALG1L2
155036	ENSG00000251369	rs75946741	0.183218358	0.040759066	0.729861671	0.708551891	-0.248662834	0.494169222	0.08055035	-0.112714947	0.184844745	0.236717703	0.232267299	0.300216848	0.301554063	0.05313811	0.999110489	0.997520931	Bacteria.Firmicutes.Clostridia.Clostridiales.Ruminococcaceae.Ruminococcaceae_UCG_002	ZNF550
155037	ENSG00000253251	rs27594	0.025179901	0.02946221	0.886889917	0.918851065	-0.770373342	0.550846778	0.06229593	-0.032042096	0.336178107	0.247420388	0.436246151	0.313285005	0.114508919	0.04288589	0.999110489	0.999326479	Bacteria.Firmicutes.Clostridia.Clostridiales.Ruminococcaceae.Ruminococcaceae_UCG_002	SHLD3
155038	ENSG00000253305	rs2233613	0.478172057	0.150599761	0.894012509	0.405104444	0.137594497	-0.476857688	-0.031969885	0.33999028	0.192880318	0.327833502	0.239024889	0.405718748	0.462986795	0.120494238	0.999110489	0.983035144	Bacteria.Firmicutes.Clostridia.Clostridiales.Ruminococcaceae.Ruminococcaceae_UCG_002	PCDHGB6
155039	ENSG00000253313	rs1763696	0.481689022	0.621104171	0.686598941	0.68726489	0.199291669	-0.134716197	-0.144906154	0.136904937	0.281622489	0.271244104	0.357541412	0.338559776	0.463813656	0.29060587	0.999110489	0.997030919	Bacteria.Firmicutes.Clostridia.Clostridiales.Ruminococcaceae.Ruminococcaceae_UCG_002	C1orf210
155040	ENSG00000253710	rs9535856	0.606991536	0.281896366	0.606495157	0.974550803	0.18385003	-0.315722886	0.229060787	-0.01122589	0.3556892	0.290968619	0.442544794	0.350542847	0.508308576	0.17677719	0.999110489	0.999326479	Bacteria.Firmicutes.Clostridia.Clostridiales.Ruminococcaceae.Ruminococcaceae_UCG_002	ALG11
155041	ENSG00000253731	rs62379197	0.116906142	0.020352183	0.365981734	0.400244903	0.299108059	-0.523641407	-0.219231581	0.240718161	0.188233017	0.220194099	0.240811195	0.284286994	0.250016545	0.033334263	0.999110489	0.983035144	Bacteria.Firmicutes.Clostridia.Clostridiales.Ruminococcaceae.Ruminococcaceae_UCG_002	PCDHGA6
155042	ENSG00000254206	rs11644806	0.350561417	0.295426933	0.839471201	0.819009339	0.396793166	-0.319301614	-0.101622327	0.081714231	0.422000122	0.302716173	0.499660351	0.355669527	0.409283009	0.181873265	0.999110489	0.999326479	Bacteria.Firmicutes.Clostridia.Clostridiales.Ruminococcaceae.Ruminococcaceae_UCG_002	NPIPB11
155043	ENSG00000254221	rs2907323	0.680957636	0.511301883	0.237773733	0.50564413	0.075350997	0.307199629	-0.281136888	0.357400797	0.182442949	0.46514008	0.235943887	0.533953576	0.52815663	0.258849321	0.999110489	0.983035144	Bacteria.Firmicutes.Clostridia.Clostridiales.Ruminococcaceae.Ruminococcaceae_UCG_002	PCDHGB1
155044	ENSG00000254415	rs872629	0.504800777	0.000130397	0.88147206	0.046319944	0.117076146	-1.207166284	0.033698092	0.813614654	0.174563429	0.296700776	0.225117964	0.400543548	0.470659829	0.001406979	0.999110489	0.903356993	Bacteria.Firmicutes.Clostridia.Clostridiales.Ruminococcaceae.Ruminococcaceae_UCG_002	SIGLEC14
155045	ENSG00000254470	rs6591190	0.338122663	0.180601196	0.661150357	0.92672612	-0.670713757	0.526501545	-0.397816653	0.046363186	0.695041902	0.389008074	0.903426609	0.502189705	0.400917992	0.13400355	0.999110489	0.999326479	Bacteria.Firmicutes.Clostridia.Clostridiales.Ruminococcaceae.Ruminococcaceae_UCG_002	AP5B1
155046	ENSG00000254521	rs3810110	0.002292206	0.00059431	0.312087743	0.201212531	0.833154816	-0.670059725	0.375366359	-0.333591359	0.262425856	0.185563102	0.368449421	0.258360539	0.032649089	0.003636567	0.999110489	0.958390933	Bacteria.Firmicutes.Clostridia.Clostridiales.Ruminococcaceae.Ruminococcaceae_UCG_002	SIGLEC12
155047	ENSG00000254685	rs11210435	0.269338874	0.100835694	0.267385319	0.720522526	0.28692163	-0.426457597	0.384930492	-0.110862702	0.257536625	0.256214784	0.34408723	0.308537196	0.366092635	0.093911121	0.999110489	0.999108772	Bacteria.Firmicutes.Clostridia.Clostridiales.Ruminococcaceae.Ruminococcaceae_UCG_002	FPGT
155048	ENSG00000254726	rs11264432	0.275526991	0.189276619	0.36803094	0.442481449	-0.374365204	0.324261395	0.377990281	-0.235207611	0.34043045	0.24442681	0.416987695	0.304384177	0.370761531	0.137977992	0.999110489	0.983035144	Bacteria.Firmicutes.Clostridia.Clostridiales.Ruminococcaceae.Ruminococcaceae_UCG_002	MEX3A
155049	ENSG00000254858	rs1128099	0.418472074	0.209037828	0.366634265	0.087514989	-0.174952062	0.371513039	0.249752062	-0.623523338	0.214861538	0.29280692	0.274712014	0.359419692	0.440596156	0.147220461	0.999110489	0.903356993	Bacteria.Firmicutes.Clostridia.Clostridiales.Ruminococcaceae.Ruminococcaceae_UCG_002	MPV17L2
155050	ENSG00000254986	rs1671063	0.358547142	0.149984442	0.729048502	0.827782724	0.240543224	-0.281861424	0.120349476	-0.058991785	0.260133742	0.193479267	0.345943298	0.270078626	0.413868045	0.120181686	0.999110489	0.999326479	Bacteria.Firmicutes.Clostridia.Clostridiales.Ruminococcaceae.Ruminococcaceae_UCG_002	DPP3
155051	ENSG00000254999	rs6797536	0.834891817	0.299310882	0.635672377	0.31498913	0.043220436	-0.550912867	-0.129643964	0.605043065	0.206529361	0.526548622	0.272362856	0.597493591	0.570892726	0.183226901	0.999110489	0.959670798	Bacteria.Firmicutes.Clostridia.Clostridiales.Ruminococcaceae.Ruminococcaceae_UCG_002	BRK1
155052	ENSG00000255274	rs6589644	0.764055177	0.691587803	0.795022157	0.324338479	-0.061917131	-0.104406908	-0.066110952	0.325185347	0.205416986	0.262017799	0.2534308	0.327441028	0.554570745	0.30993905	0.999110489	0.959670798	Bacteria.Firmicutes.Clostridia.Clostridiales.Ruminococcaceae.Ruminococcaceae_UCG_002	SMIM35
155053	ENSG00000255529	rs7171442	0.144060669	0.487376863	0.628969077	0.269764171	-0.284538022	0.321049111	0.119626669	0.631335531	0.19242941	0.459648402	0.2464096	0.567185715	0.274365287	0.250508736	0.999110489	0.958390933	Bacteria.Firmicutes.Clostridia.Clostridiales.Ruminococcaceae.Ruminococcaceae_UCG_002	POLR2M
155054	ENSG00000255639	rs10849133	0.175170944	0.085397226	0.918362819	0.86710623	-0.423126635	0.486035485	0.037701888	0.057780452	0.308684828	0.278244744	0.366410003	0.343934702	0.296163835	0.08405818	0.999110489	0.999326479	Bacteria.Firmicutes.Clostridia.Clostridiales.Ruminococcaceae.Ruminococcaceae_UCG_002
155055	ENSG00000255837	rs7301364	0.697358206	0.067447012	0.51619512	0.6373501	0.084108771	-0.39424855	0.179146869	0.132894809	0.215323269	0.211990011	0.274433414	0.280587284	0.532943661	0.072114646	0.999110489	0.997030919	Bacteria.Firmicutes.Clostridia.Clostridiales.Ruminococcaceae.Ruminococcaceae_UCG_002	TAS2R20
155056	ENSG00000256029	rs61050034	0.403925515	0.160405947	0.427876165	0.076725267	0.131810256	-0.378497986	0.155604768	-0.593573621	0.156896155	0.266560534	0.195035787	0.330020065	0.433695024	0.124646023	0.999110489	0.903356993	Bacteria.Firmicutes.Clostridia.Clostridiales.Ruminococcaceae.Ruminococcaceae_UCG_002
155057	ENSG00000256162	rs7758259	0.692145145	0.429371064	0.706773112	0.609636088	-0.138441873	0.301204612	-0.154504311	0.232186066	0.348095191	0.378761658	0.408903818	0.45253544	0.531714429	0.229541906	0.999110489	0.990358646	Bacteria.Firmicutes.Clostridia.Clostridiales.Ruminococcaceae.Ruminococcaceae_UCG_002	SMLR1
155058	ENSG00000256223	rs1809942	0.299286225	0.081592296	0.870749187	0.641070306	0.27213065	-0.316347932	-0.059128925	0.125790397	0.260082229	0.178832966	0.36197545	0.268557189	0.383155239	0.081912308	0.999110489	0.997030919	Bacteria.Firmicutes.Clostridia.Clostridiales.Ruminococcaceae.Ruminococcaceae_UCG_002	ZNF10
155059	ENSG00000256235	rs6870304	0.928872953	0.746486582	0.2301392	0.326325717	-0.037692805	0.089622632	-0.62716297	0.33726107	0.420633272	0.276057056	0.517730192	0.341008804	0.593609588	0.322773407	0.999110489	0.960515696	Bacteria.Firmicutes.Clostridia.Clostridiales.Ruminococcaceae.Ruminococcaceae_UCG_002	SMIM3
155060	ENSG00000256269	rs202091428	0.987822909	0.782669465	0.212123067	0.232963577	0.003460705	0.07187904	-0.358425401	0.375180424	0.225877813	0.259503808	0.284432257	0.311616884	0.609724467	0.331820685	0.999110489	0.958390933	Bacteria.Firmicutes.Clostridia.Clostridiales.Ruminococcaceae.Ruminococcaceae_UCG_002	HMBS
155061	ENSG00000256574	rs72784589	0.425075955	0.549083991	0.995233079	0.142108797	0.14057864	0.268919672	0.001363957	-0.782675513	0.17513317	0.446503726	0.227420579	0.526693132	0.443018075	0.269527558	0.999110489	0.929114863	Bacteria.Firmicutes.Clostridia.Clostridiales.Ruminococcaceae.Ruminococcaceae_UCG_002	OR13A1
155062	ENSG00000256771	rs7248062	0.178243537	0.022204266	0.491306521	0.168264439	-0.315003477	0.635014004	0.202789808	-0.492414907	0.23146611	0.271033955	0.292984089	0.353406918	0.298353151	0.035107659	0.999110489	0.937195907	Bacteria.Firmicutes.Clostridia.Clostridiales.Ruminococcaceae.Ruminococcaceae_UCG_002	ZNF253
155063	ENSG00000256806	rs7226265	0.015106961	0.016632545	0.598192696	0.717009473	0.456704817	-0.867142855	-0.124591726	-0.145199895	0.182975806	0.352737797	0.23525571	0.398856701	0.087278178	0.029460932	0.999110489	0.999108772	Bacteria.Firmicutes.Clostridia.Clostridiales.Ruminococcaceae.Ruminococcaceae_UCG_002	C17orf100
155064	ENSG00000256870	rs2625155	0.000764141	0.00639595	0.008644118	0.053419586	-1.136305428	0.622848035	1.152803692	-0.557154705	0.321708149	0.221027513	0.42572291	0.283208333	0.016886304	0.016053877	0.999110489	0.903356993	Bacteria.Firmicutes.Clostridia.Clostridiales.Ruminococcaceae.Ruminococcaceae_UCG_002	SLC5A8
155065	ENSG00000257017	rs398580	0.163027729	0.128781093	0.385964719	0.856553127	-0.316554062	0.384069832	0.242069186	-0.066372579	0.22435525	0.249639477	0.277335921	0.365723154	0.288221903	0.109130645	0.999110489	0.999326479	Bacteria.Firmicutes.Clostridia.Clostridiales.Ruminococcaceae.Ruminococcaceae_UCG_002	HP
155066	ENSG00000257138	rs4726483	0.088019338	0.100044123	0.66650959	0.994207421	0.390560426	-0.598350838	-0.121651421	-0.003024665	0.225498512	0.358634417	0.281005273	0.415021981	0.215501849	0.093587486	0.999110489	0.999326479	Bacteria.Firmicutes.Clostridia.Clostridiales.Ruminococcaceae.Ruminococcaceae_UCG_002	TAS2R38
155067	ENSG00000257218	rs7957424	0.869309216	0.489014852	0.335482371	0.753003209	0.06265908	0.176737577	-0.438830928	0.099810139	0.379321351	0.253994763	0.452252347	0.315839285	0.579774316	0.250803445	0.999110489	0.999108772	Bacteria.Firmicutes.Clostridia.Clostridiales.Ruminococcaceae.Ruminococcaceae_UCG_002	GATC
155068	ENSG00000257743	rs10215743	0.283252506	0.456575234	0.84948448	0.869532516	-0.358558816	0.190792694	0.089013742	0.057219727	0.331386722	0.254739	0.467180159	0.34699133	0.373901963	0.240447629	0.999110489	0.999326479	Bacteria.Firmicutes.Clostridia.Clostridiales.Ruminococcaceae.Ruminococcaceae_UCG_002	MGAM2
155069	ENSG00000258289	rs2412065	0.044190933	0.000134628	0.690602812	0.956240527	-0.390351915	0.820431893	-0.091746242	0.014611725	0.190219973	0.202112744	0.2294711	0.265262708	0.1475603	0.001441626	0.999110489	0.999326479	Bacteria.Firmicutes.Clostridia.Clostridiales.Ruminococcaceae.Ruminococcaceae_UCG_002	CHURC1
155070	ENSG00000258818	rs7152104	4.47926753860705e-05	3.8831332910604e-05	0.301109247	0.231007132	1.624981415	-1.237974701	-0.487345684	0.415891675	0.371351008	0.280329077	0.467543576	0.343970193	0.00266955	0.000577763	0.999110489	0.958390933	Bacteria.Firmicutes.Clostridia.Clostridiales.Ruminococcaceae.Ruminococcaceae_UCG_002	RNASE4
155071	ENSG00000259803	rs73264003	0.166757223	0.002708598	0.751169134	0.888138931	-0.319524464	1.075398848	-0.088111004	-0.062515063	0.228499014	0.344847674	0.276692317	0.44270253	0.290730193	0.009383721	0.999110489	0.999326479	Bacteria.Firmicutes.Clostridia.Clostridiales.Ruminococcaceae.Ruminococcaceae_UCG_002	SLC22A31
155072	ENSG00000259823	rs61840345	0.330631051	0.59896889	0.027929545	0.060864208	-0.238017268	0.145257061	0.678565112	-0.713234338	0.242829921	0.274860303	0.301762454	0.373893185	0.398532266	0.285061442	0.999110489	0.903356993	Bacteria.Firmicutes.Clostridia.Clostridiales.Ruminococcaceae.Ruminococcaceae_UCG_002	LYPD8
155073	ENSG00000260230	rs57387569	0.048860595	0.041033117	0.805826399	0.926063848	-0.436369996	0.577648652	0.0726217	-0.031884597	0.217373086	0.277094596	0.294230931	0.342260209	0.154620988	0.053390313	0.999110489	0.999326479	Bacteria.Firmicutes.Clostridia.Clostridiales.Ruminococcaceae.Ruminococcaceae_UCG_002	FRRS1L
155074	ENSG00000260314	rs935980028	0.806985661	0.746808953	0.596858556	0.149295619	-0.046257355	-0.117825798	0.12419486	-0.726234118	0.188563332	0.363407801	0.233652286	0.497655538	0.564212161	0.322814047	0.999110489	0.932728564	Bacteria.Firmicutes.Clostridia.Clostridiales.Ruminococcaceae.Ruminococcaceae_UCG_002	MRC1
155075	ENSG00000261150	rs34627661	0.300366599	0.136074815	0.714623302	0.450495433	-0.415481751	0.472841505	0.170410952	-0.280789557	0.397982626	0.313290819	0.464015102	0.369864016	0.383539095	0.113046811	0.999110489	0.983035144	Bacteria.Firmicutes.Clostridia.Clostridiales.Ruminococcaceae.Ruminococcaceae_UCG_002	EPPK1
155076	ENSG00000263001	rs17515241	0.156413211	0.192639238	0.385226667	0.530529796	0.716214089	-0.399250565	-0.55326092	0.243041669	0.499510182	0.303273327	0.632875154	0.385429102	0.282959872	0.139637094	0.999110489	0.983035144	Bacteria.Firmicutes.Clostridia.Clostridiales.Ruminococcaceae.Ruminococcaceae_UCG_002	GTF2I
155077	ENSG00000263465	rs653573	0.481774086	0.664420411	0.703141708	0.597278989	-0.231370486	0.113656254	-0.163286222	0.174660354	0.327017327	0.260794689	0.426594802	0.328972543	0.463813656	0.30256028	0.999110489	0.990358646	Bacteria.Firmicutes.Clostridia.Clostridiales.Ruminococcaceae.Ruminococcaceae_UCG_002	SRSF8
155078	ENSG00000264343	rs2985422	0.316946896	0.042568606	0.755749782	0.8545602	0.260304164	-0.548246476	0.102773222	0.059912713	0.258106374	0.265036236	0.328997971	0.325553512	0.391169574	0.054452498	0.999110489	0.999326479	Bacteria.Firmicutes.Clostridia.Clostridiales.Ruminococcaceae.Ruminococcaceae_UCG_002	NOTCH2NLA
155079	ENSG00000264364	rs35729384	0.025592738	0.094558685	0.620757474	0.817746944	-1.030856193	0.493030729	0.30306763	0.08996737	0.45116683	0.290601051	0.609604271	0.388830618	0.115155361	0.089702762	0.999110489	0.999326479	Bacteria.Firmicutes.Clostridia.Clostridiales.Ruminococcaceae.Ruminococcaceae_UCG_002	DYNLL2
155080	ENSG00000264522	rs115650695	0.669876047	0.688976411	0.166554434	0.181745115	-0.084824889	0.198393636	0.364620494	-0.790311196	0.198067671	0.493472167	0.260621664	0.585479077	0.525022072	0.309238484	0.999110489	0.941607929	Bacteria.Firmicutes.Clostridia.Clostridiales.Ruminococcaceae.Ruminococcaceae_UCG_002	OTUD7B
155081	ENSG00000264717	rs144479181	0.1477607	0.020452222	0.764793365	0.403834788	-0.300806052	0.793231304	-0.078369468	0.360154658	0.205338327	0.333834764	0.260840946	0.428615488	0.276345547	0.033457133	0.999110489	0.983035144	Bacteria.Firmicutes.Clostridia.Clostridiales.Ruminococcaceae.Ruminococcaceae_UCG_002	NPY4R2
155082	ENSG00000266173	rs8066463	0.041908243	0.000412562	0.149219541	0.006291833	0.300862233	-0.550595272	-0.267259651	0.541959688	0.144963867	0.147858324	0.183106198	0.191919699	0.14186915	0.002930403	0.999110489	0.878534511	Bacteria.Firmicutes.Clostridia.Clostridiales.Ruminococcaceae.Ruminococcaceae_UCG_002	STRADA
155083	ENSG00000266200	rs4751995	4.0975670164604e-05	3.70043251185468e-07	0.434557061	0.207388094	-1.190978418	1.164053772	0.267139447	-0.341842319	0.270615014	0.205699059	0.33974836	0.268434629	0.002577735	1.63453103427064e-05	0.999110489	0.958390933	Bacteria.Firmicutes.Clostridia.Clostridiales.Ruminococcaceae.Ruminococcaceae_UCG_002	PNLIPRP2
155084	ENSG00000266302	rs778673	0.000983279	0.000582109	0.695918077	0.555592573	-0.910763764	1.126564871	0.131445467	0.236286398	0.263837069	0.311427878	0.334829207	0.398816934	0.019706656	0.003634131	0.999110489	0.983035144	Bacteria.Firmicutes.Clostridia.Clostridiales.Ruminococcaceae.Ruminococcaceae_UCG_002
155085	ENSG00000266338	rs374539651	0.467226286	0.092232972	0.720553426	0.732958144	0.122411347	-0.558532269	-0.075601406	0.151040485	0.16738949	0.326829445	0.210427315	0.440785176	0.457276145	0.088206874	0.999110489	0.999108772	Bacteria.Firmicutes.Clostridia.Clostridiales.Ruminococcaceae.Ruminococcaceae_UCG_002	NBPF15
155086	ENSG00000267795	rs62036088	0.854029059	0.875385994	0.35715201	0.151944989	-0.041722967	0.037810765	0.260883673	-0.467902945	0.225879649	0.240159549	0.281307821	0.322754264	0.576755506	0.35241909	0.999110489	0.932728564	Bacteria.Firmicutes.Clostridia.Clostridiales.Ruminococcaceae.Ruminococcaceae_UCG_002	SMIM22
155087	ENSG00000268043	rs587711713	0.859908442	0.494118695	0.260408136	0.522275433	-0.053314872	0.241931106	-0.419819326	0.281948643	0.300887287	0.351822157	0.369778875	0.438266711	0.576755506	0.252687587	0.999110489	0.983035144	Bacteria.Firmicutes.Clostridia.Clostridiales.Ruminococcaceae.Ruminococcaceae_UCG_002	NBPF12
155088	ENSG00000268279	rs2733583	0.697255544	0.767886525	0.934500068	0.230925836	0.065216535	-0.072810484	0.017559766	-0.444926527	0.166898433	0.245667842	0.212837231	0.367919105	0.532943661	0.327616882	0.999110489	0.958390933	Bacteria.Firmicutes.Clostridia.Clostridiales.Ruminococcaceae.Ruminococcaceae_UCG_002
155089	ENSG00000269113	rs7554975	0.337047425	0.420720659	0.97891961	0.775323624	0.376132801	-0.24858889	-0.01230797	-0.102151514	0.388903188	0.306783649	0.464008416	0.356414698	0.400123401	0.227337255	0.999110489	0.999108772	Bacteria.Firmicutes.Clostridia.Clostridiales.Ruminococcaceae.Ruminococcaceae_UCG_002	TRABD2B
155090	ENSG00000269713	rs322089	0.037472152	0.013949218	0.273340373	0.276899954	0.64301169	-0.5494265	-0.411237328	0.311403075	0.302723478	0.217428637	0.372244491	0.283993801	0.135133687	0.026184576	0.999110489	0.958390933	Bacteria.Firmicutes.Clostridia.Clostridiales.Ruminococcaceae.Ruminococcaceae_UCG_002	NBPF9
155091	ENSG00000270231	rs1442190810	0.464400595	0.194382829	0.781093144	0.69180632	-0.157660416	0.242456586	-0.080007692	-0.096141366	0.214223153	0.184903342	0.286715551	0.241455286	0.455692201	0.140540598	0.999110489	0.997030919	Bacteria.Firmicutes.Clostridia.Clostridiales.Ruminococcaceae.Ruminococcaceae_UCG_002	NBPF8
155092	ENSG00000271824	rs6889814	0.182101782	0.193294346	0.755396322	0.897518324	0.339146938	-0.337086169	-0.101977711	-0.044255726	0.251455153	0.256434946	0.325963755	0.342267552	0.300904297	0.139825136	0.999110489	0.999326479	Bacteria.Firmicutes.Clostridia.Clostridiales.Ruminococcaceae.Ruminococcaceae_UCG_002	SMIM32
155093	ENSG00000272047	rs582657	0.654193977	0.375485899	0.497349057	0.352438605	0.161330059	-0.236102957	-0.297499608	0.297635868	0.358496036	0.264579366	0.435897923	0.317788182	0.521882873	0.211512091	0.999110489	0.97703624	Bacteria.Firmicutes.Clostridia.Clostridiales.Ruminococcaceae.Ruminococcaceae_UCG_002	GTF2H5
155094	ENSG00000272391	rs6945340	0.617441947	0.599556407	0.774878242	0.781948778	0.189844184	-0.12930514	-0.143432833	0.087613806	0.378259808	0.24507033	0.499430387	0.315237745	0.511124066	0.285245011	0.999110489	0.999108772	Bacteria.Firmicutes.Clostridia.Clostridiales.Ruminococcaceae.Ruminococcaceae_UCG_002	POM121C
155095	ENSG00000272674	rs13176519	0.88087304	0.581280187	0.068249293	0.031658637	0.029996657	-0.126003623	0.465115449	-0.70862761	0.199375422	0.227322957	0.250845227	0.32267532	0.582572768	0.279465917	0.999110489	0.903356993	Bacteria.Firmicutes.Clostridia.Clostridiales.Ruminococcaceae.Ruminococcaceae_UCG_002	PCDHB16
155096	ENSG00000273749	rs8038998	0.936942386	0.55421417	0.112511164	0.274468256	-0.029203629	0.152990675	-0.770280334	0.361914496	0.367710208	0.25732563	0.478797795	0.32837655	0.596881219	0.271063127	0.999110489	0.958390933	Bacteria.Firmicutes.Clostridia.Clostridiales.Ruminococcaceae.Ruminococcaceae_UCG_002	CYFIP1
155097	ENSG00000274070	rs34863951	0.34618439	0.109703939	0.643403577	0.779320898	0.209077654	-0.429395212	0.135266068	-0.094625153	0.220336021	0.264777235	0.290822835	0.336302241	0.405709586	0.099088663	0.999110489	0.999108772	Bacteria.Firmicutes.Clostridia.Clostridiales.Ruminococcaceae.Ruminococcaceae_UCG_002	CASTOR2
155098	ENSG00000274180	rs8067342	0.324019268	0.265169	0.704800882	0.535264804	0.23459332	-0.402540004	-0.12105851	0.264714175	0.236063633	0.358148317	0.318140473	0.424694044	0.395310042	0.169905683	0.999110489	0.983035144	Bacteria.Firmicutes.Clostridia.Clostridiales.Ruminococcaceae.Ruminococcaceae_UCG_002	NATD1
155099	ENSG00000274349	rs62561224	0.90842115	0.84424492	0.796760471	0.617510416	-0.038561796	0.055158048	0.10996087	-0.174075553	0.333927876	0.279630683	0.42521488	0.346908852	0.589499749	0.345891606	0.999110489	0.990358646	Bacteria.Firmicutes.Clostridia.Clostridiales.Ruminococcaceae.Ruminococcaceae_UCG_002	ZNF658
155100	ENSG00000274512	rs1272328391	0.170923883	0.016990697	0.696940792	0.597299077	-0.479910765	0.994891268	-0.168163676	-0.27750145	0.346617835	0.406089459	0.42988411	0.522702312	0.293031673	0.029707367	0.999110489	0.990358646	Bacteria.Firmicutes.Clostridia.Clostridiales.Ruminococcaceae.Ruminococcaceae_UCG_002	TBC1D3L
155101	ENSG00000274523	rs6460094	0.289205275	0.337053746	0.828312726	0.961502847	0.374936884	-0.264587517	-0.099646583	-0.016754597	0.350869428	0.273574345	0.457637337	0.345782183	0.377158579	0.198177961	0.999110489	0.999326479	Bacteria.Firmicutes.Clostridia.Clostridiales.Ruminococcaceae.Ruminococcaceae_UCG_002	RCC1L
155102	ENSG00000274750	rs78901806	0.795270159	0.903142406	0.287272083	0.006421341	-0.048678176	-0.052039275	-0.257291187	1.476839821	0.186835027	0.425962696	0.239803549	0.524346251	0.560729988	0.358393846	0.999110489	0.878534511	Bacteria.Firmicutes.Clostridia.Clostridiales.Ruminococcaceae.Ruminococcaceae_UCG_002	H3C6
155103	ENSG00000275052	rs3828238	0.866897213	0.203303454	0.531570786	0.031231121	0.035267624	-0.566289931	-0.165907881	1.239119877	0.209595603	0.440644162	0.263775684	0.562764894	0.578967852	0.144695883	0.999110489	0.903356993	Bacteria.Firmicutes.Clostridia.Clostridiales.Ruminococcaceae.Ruminococcaceae_UCG_002	PPP4R3B
155104	ENSG00000275074	rs13267096	0.045225946	0.002838758	0.507645247	0.487666488	-0.476978457	0.724743611	0.192735338	-0.225826501	0.233598253	0.233598253	0.28930849	0.323533473	0.150319652	0.009570959	0.999110489	0.983035144	Bacteria.Firmicutes.Clostridia.Clostridiales.Ruminococcaceae.Ruminococcaceae_UCG_002	NUDT18
155105	ENSG00000275302	rs1049807	0.276142981	0.146223296	0.669797149	0.773330299	-0.233987312	0.564838571	-0.120921892	0.133053812	0.213052929	0.384086629	0.282283026	0.460036914	0.371369776	0.118139922	0.999110489	0.999108772	Bacteria.Firmicutes.Clostridia.Clostridiales.Ruminococcaceae.Ruminococcaceae_UCG_002	CCL4
155106	ENSG00000275395	rs372448642	0.693983099	0.458359493	0.830013415	0.568381834	-0.096464562	0.338638945	-0.066001587	0.33225843	0.244085288	0.453942214	0.3062007	0.579497182	0.531849174	0.240938437	0.999110489	0.984842547	Bacteria.Firmicutes.Clostridia.Clostridiales.Ruminococcaceae.Ruminococcaceae_UCG_002	FCGBP
155107	ENSG00000275688	rs854624	0.927479458	0.097201883	0.370865096	0.918487708	0.017194046	-0.722139193	0.223246526	0.055876862	0.188180062	0.429116565	0.247750564	0.543880532	0.593609588	0.09156971	0.999110489	0.999326479	Bacteria.Firmicutes.Clostridia.Clostridiales.Ruminococcaceae.Ruminococcaceae_UCG_002	CCL15-CCL14
155108	ENSG00000275718	rs854684	0.000827113	1.42516796851969e-05	0.030391454	0.032380968	-0.616692123	1.71838237	0.496400464	-1.00344	0.175843425	0.366046944	0.224278261	0.458914224	0.017506363	0.000254994	0.999110489	0.903356993	Bacteria.Firmicutes.Clostridia.Clostridiales.Ruminococcaceae.Ruminococcaceae_UCG_002	CCL15
155109	ENSG00000275896	rs1454322156	0.791976425	0.41957408	0.571195406	0.830168056	0.059486575	-0.413075069	0.16932559	-0.136162682	0.224619523	0.508513731	0.297490206	0.632282898	0.559784048	0.227016628	0.999110489	0.999326479	Bacteria.Firmicutes.Clostridia.Clostridiales.Ruminococcaceae.Ruminococcaceae_UCG_002	PRSS2
155110	ENSG00000276023	rs2074412	0.182856057	0.047151101	0.274537787	0.123937198	0.377323906	-0.489361938	-0.40020309	0.50841162	0.28025039	0.241855215	0.363170112	0.326188897	0.301514316	0.057703281	0.999110489	0.915648955	Bacteria.Firmicutes.Clostridia.Clostridiales.Ruminococcaceae.Ruminococcaceae_UCG_002	DUSP14
155111	ENSG00000276070	rs1223707500	0.159452047	0.056064729	0.920650784	0.183703617	0.302013205	-0.765880992	-0.026319154	-0.672808505	0.212202834	0.393705698	0.263187099	0.500697351	0.28494847	0.063754267	0.999110489	0.942791974	Bacteria.Firmicutes.Clostridia.Clostridiales.Ruminococcaceae.Ruminococcaceae_UCG_002	CCL4L2
155112	ENSG00000276085	rs75313926	0.025307723	0.008925513	0.339318005	0.863587384	0.483614484	-1.018920364	-0.254102247	-0.083198886	0.211233372	0.377937733	0.263976138	0.482337131	0.114788647	0.019962125	0.999110489	0.999326479	Bacteria.Firmicutes.Clostridia.Clostridiales.Ruminococcaceae.Ruminococcaceae_UCG_002	CCL3L1
155113	ENSG00000276234	rs2522972	0.582042394	0.422005888	0.204565083	0.154622231	0.221751365	-0.224955621	0.616118049	-0.477804068	0.400871378	0.278391151	0.480772636	0.331772105	0.500656928	0.227671087	0.999110489	0.932728564	Bacteria.Firmicutes.Clostridia.Clostridiales.Ruminococcaceae.Ruminococcaceae_UCG_002	TADA2A
155114	ENSG00000276409	rs854684	0.843962364	0.304380607	0.429813345	0.060637556	-0.037427825	0.408165121	0.191916011	-0.943746256	0.189396923	0.394260774	0.241564974	0.494285992	0.572948337	0.185287203	0.999110489	0.903356993	Bacteria.Firmicutes.Clostridia.Clostridiales.Ruminococcaceae.Ruminococcaceae_UCG_002	CCL14
155115	ENSG00000276430	rs782419234	0.000211448	0.000138597	0.129112392	0.165752991	1.376650399	-0.919971727	-0.703952176	0.409683065	0.350664149	0.227111027	0.457961583	0.292269502	0.007981169	0.001461977	0.999110489	0.937195907	Bacteria.Firmicutes.Clostridia.Clostridiales.Ruminococcaceae.Ruminococcaceae_UCG_002	FAM25C
155116	ENSG00000276547	rs13159206	0.541783393	0.056534044	0.80279277	0.320449169	-0.121790322	0.547713212	-0.065669511	-0.377641316	0.198564817	0.282107417	0.261884803	0.377193665	0.484018942	0.063994792	0.999110489	0.959670798	Bacteria.Firmicutes.Clostridia.Clostridiales.Ruminococcaceae.Ruminococcaceae_UCG_002	PCDHGB5
155117	ENSG00000277075	rs6906367	0.052957947	0.006892546	0.208889225	0.123284279	0.406497396	-1.109177775	-0.3350111	0.743285514	0.206215344	0.397428155	0.2639508	0.476036417	0.160426547	0.016914059	0.999110489	0.915648955	Bacteria.Firmicutes.Clostridia.Clostridiales.Ruminococcaceae.Ruminococcaceae_UCG_002	H2AC8
155118	ENSG00000277149	rs11971151	6.09289808279156e-08	4.12656687380565e-08	0.368974363	0.620462771	2.456096756	-1.479121633	-0.435608661	0.144214471	0.401538541	0.23801156	0.481504185	0.289834641	2.75974237519842e-05	3.645520678256e-06	0.999110489	0.990358646	Bacteria.Firmicutes.Clostridia.Clostridiales.Ruminococcaceae.Ruminococcaceae_UCG_002	TYW1B
155119	ENSG00000277200	rs111355210	0.004742401	0.000890473	0.446389194	0.296916632	-1.026043601	1.098186995	0.343664375	-0.416223708	0.350818234	0.315243517	0.44858859	0.395833166	0.047106198	0.004696527	0.999110489	0.958390933	Bacteria.Firmicutes.Clostridia.Clostridiales.Ruminococcaceae.Ruminococcaceae_UCG_002	CCDC92B
155120	ENSG00000277258	rs11654269	0.058153768	0.000696791	0.727580499	0.577290174	-0.356565718	1.073070929	-0.081206084	0.206111185	0.184886211	0.301326324	0.232115244	0.367945043	0.168111976	0.004103759	0.999110489	0.988411621	Bacteria.Firmicutes.Clostridia.Clostridiales.Ruminococcaceae.Ruminococcaceae_UCG_002	PCGF2
155121	ENSG00000277462	rs4925622	0.256836507	0.208339735	0.712467931	0.604997099	0.308088075	-0.380810507	0.126740185	-0.183119232	0.269317674	0.299669043	0.342394497	0.352315585	0.359486267	0.147117804	0.999110489	0.990358646	Bacteria.Firmicutes.Clostridia.Clostridiales.Ruminococcaceae.Ruminococcaceae_UCG_002	ZNF670
155122	ENSG00000277494	rs11136270	0.809380957	0.155346787	0.357489487	0.300047392	0.0501097	-0.326057955	0.238591886	-0.325323736	0.206886367	0.226808418	0.257452677	0.311414404	0.564701706	0.122396922	0.999110489	0.958390933	Bacteria.Firmicutes.Clostridia.Clostridiales.Ruminococcaceae.Ruminococcaceae_UCG_002	GPIHBP1
155123	ENSG00000277586	rs62503767	0.358285865	0.269880604	0.543578471	0.591332293	0.192693379	-0.393936766	-0.161373358	0.248937294	0.20827288	0.353995827	0.26427657	0.461356166	0.413868045	0.17222199	0.999110489	0.990358646	Bacteria.Firmicutes.Clostridia.Clostridiales.Ruminococcaceae.Ruminococcaceae_UCG_002	NEFL
155124	ENSG00000277632	rs8951	0.285095912	0.153748905	0.931695452	0.960271288	-0.233561925	0.565566737	0.024292587	-0.023488344	0.216697556	0.391866947	0.282325476	0.469714456	0.374334157	0.121580405	0.999110489	0.999326479	Bacteria.Firmicutes.Clostridia.Clostridiales.Ruminococcaceae.Ruminococcaceae_UCG_002	CCL3
155125	ENSG00000277972	rs1139109	0.898445874	0.314050568	0.702138452	0.931811355	-0.029618512	0.326133878	-0.108416834	-0.033301605	0.231169406	0.32143559	0.282242523	0.387686665	0.587267906	0.189368439	0.999110489	0.999326479	Bacteria.Firmicutes.Clostridia.Clostridiales.Ruminococcaceae.Ruminococcaceae_UCG_002	CISD3
155126	ENSG00000278023	rs11653282	0.975516987	0.897995035	0.41104552	0.092207013	-0.005813568	-0.050554097	0.195719232	-0.877598675	0.188702614	0.392815816	0.236551246	0.513491745	0.606704828	0.357348233	0.999110489	0.903356993	Bacteria.Firmicutes.Clostridia.Clostridiales.Ruminococcaceae.Ruminococcaceae_UCG_002	RDM1
155127	ENSG00000278053	rs3813910	0.111769429	0.012043191	0.39518244	0.123637118	0.361672282	-0.81959261	-0.253454105	0.583320701	0.224338218	0.31726215	0.296116477	0.373945066	0.245040203	0.023675728	0.999110489	0.915648955	Bacteria.Firmicutes.Clostridia.Clostridiales.Ruminococcaceae.Ruminococcaceae_UCG_002	DDX52
155128	ENSG00000278311	rs9903355	0.005879528	0.007137685	0.945640016	0.791054888	-0.795824169	0.807938849	-0.026034586	-0.095167907	0.279407107	0.290816138	0.380361811	0.357728039	0.053261949	0.017275683	0.999110489	0.999108772	Bacteria.Firmicutes.Clostridia.Clostridiales.Ruminococcaceae.Ruminococcaceae_UCG_002	GGNBP2
155129	ENSG00000278540	rs72828246	0.19181565	0.190386218	0.688797828	0.885654167	-0.521137159	0.362793262	0.190638603	-0.047185465	0.395116885	0.274167128	0.473895297	0.326834645	0.30962855	0.138572465	0.999110489	0.999326479	Bacteria.Firmicutes.Clostridia.Clostridiales.Ruminococcaceae.Ruminococcaceae_UCG_002	ACACA
155130	ENSG00000278558	rs28716045	0.03607394	0.004520765	0.024149552	0.061694351	0.753574615	-0.699434011	1.15626668	-0.63203157	0.352060845	0.23777542	0.50082818	0.332417006	0.133564279	0.012703828	0.999110489	0.903356993	Bacteria.Firmicutes.Clostridia.Clostridiales.Ruminococcaceae.Ruminococcaceae_UCG_002	TMEM191B
155131	ENSG00000278619	rs35767371	0.159239484	0.157846662	0.613116992	0.950826591	0.366470307	-0.305031731	-0.162867285	-0.017583226	0.257358978	0.213486392	0.32055422	0.284024903	0.28494847	0.123608648	0.999110489	0.999326479	Bacteria.Firmicutes.Clostridia.Clostridiales.Ruminococcaceae.Ruminococcaceae_UCG_002	MRM1
155132	ENSG00000278662	rs76960632	0.005939495	0.001857083	0.801721558	0.386367472	-0.62293736	0.710625422	-0.069715295	0.238172236	0.21898795	0.21898795	0.276484605	0.273104051	0.053444869	0.007457259	0.999110489	0.983035144	Bacteria.Firmicutes.Clostridia.Clostridiales.Ruminococcaceae.Ruminococcaceae_UCG_002	GOLGA6L10
155133	ENSG00000278845	rs8077729	0.828646209	0.919867112	0.108601298	0.072677859	0.119309343	-0.030599131	1.193600858	-0.751975213	0.549024251	0.302983511	0.733675025	0.412161551	0.56885485	0.36288494	0.999110489	0.903356993	Bacteria.Firmicutes.Clostridia.Clostridiales.Ruminococcaceae.Ruminococcaceae_UCG_002	MRPL45
155134	ENSG00000279170	rs480715	0.000111473	0.000128802	0.321879357	0.602868817	2.482335418	-1.350900429	-0.688560287	0.200629136	0.603327456	0.331734422	0.689795269	0.38373536	0.004931322	0.001400457	0.999110489	0.990358646	Bacteria.Firmicutes.Clostridia.Clostridiales.Ruminococcaceae.Ruminococcaceae_UCG_002	TSTD3
155135	ENSG00000280670	rs3748643	0.005809554	0.004689631	0.486573487	0.783023535	1.562108894	-0.970519987	-0.434381059	0.10732695	0.547617967	0.331386787	0.620756361	0.38812982	0.053172401	0.012979948	0.999110489	0.999108772	Bacteria.Firmicutes.Clostridia.Clostridiales.Ruminococcaceae.Ruminococcaceae_UCG_002	CCDC163
155136	ENSG00000284194	rs131816	0.860122191	0.762790904	0.486095258	0.34454882	-0.084290539	0.088005656	0.407292915	-0.339233197	0.476435951	0.290363604	0.581405211	0.356281695	0.576755506	0.326823933	0.999110489	0.97703624	Bacteria.Firmicutes.Clostridia.Clostridiales.Ruminococcaceae.Ruminococcaceae_UCG_002	SCO2
155137	ENSG00000284690	rs59362027	0.595677295	0.140934709	0.66284009	0.672016946	-0.118957489	0.632887392	-0.121574169	-0.237009355	0.223078982	0.424619474	0.277568065	0.557265189	0.504227644	0.115149623	0.999110489	0.997030919	Bacteria.Firmicutes.Clostridia.Clostridiales.Ruminococcaceae.Ruminococcaceae_UCG_002	CD300H
155138	ENSG00000284691	rs11761125	0.356177399	0.271282683	0.835763899	0.791847691	0.535828378	-0.374910263	-0.131809515	0.100250115	0.576600036	0.337895067	0.633247647	0.378301676	0.411972573	0.172685248	0.999110489	0.999108772	Bacteria.Firmicutes.Clostridia.Clostridiales.Ruminococcaceae.Ruminococcaceae_UCG_002
155139	ENSG00000284713	rs72930627	0.241970741	0.065211306	0.883663475	0.581666671	-0.234292037	0.628356973	0.036771802	-0.226722819	0.198411988	0.335027715	0.250313914	0.409449916	0.351247151	0.070578168	0.999110489	0.990358646	Bacteria.Firmicutes.Clostridia.Clostridiales.Ruminococcaceae.Ruminococcaceae_UCG_002	SMIM38
155140	ENSG00000284770	rs7526641	0.500448069	0.009364024	0.399852331	0.214497585	-0.087655269	0.558658321	-0.139274275	0.362594591	0.129366793	0.20859752	0.16434453	0.28925536	0.470439868	0.020501365	0.999110489	0.958390933	Bacteria.Firmicutes.Clostridia.Clostridiales.Ruminococcaceae.Ruminococcaceae_UCG_002	TBCE
155141	ENSG00000284797	rs9305094	0.000646234	0.000235739	0.250390835	0.960269218	0.743734308	-0.782588435	-0.296675858	-0.013683724	0.207469779	0.201006684	0.255808991	0.273629668	0.01540567	0.002019476	0.999110489	0.999326479	Bacteria.Firmicutes.Clostridia.Clostridiales.Ruminococcaceae.Ruminococcaceae_UCG_002
155142	ENSG00000284922	rs376098301	0.486363469	0.570379743	0.685061528	0.569583972	0.2515312	-0.220007598	0.180399182	-0.262620354	0.359279227	0.385714335	0.442818929	0.45947116	0.46538888	0.276198083	0.999110489	0.985038947	Bacteria.Firmicutes.Clostridia.Clostridiales.Ruminococcaceae.Ruminococcaceae_UCG_002	LRTOMT
155143	ENSG00000285053	rs7537	0.817737652	0.564223354	0.604584291	0.274299231	0.045201679	-0.258165345	-0.129285214	0.614894491	0.195347318	0.445460422	0.248455914	0.557715065	0.566786598	0.274393002	0.999110489	0.958390933	Bacteria.Firmicutes.Clostridia.Clostridiales.Ruminococcaceae.Ruminococcaceae_UCG_002	TBCE
155144	ENSG00000285130	rs11144981	0.006483287	0.012760404	0.126962571	0.671175981	-0.579383323	0.821376193	0.408146186	-0.163696244	0.205961447	0.320697686	0.264003372	0.383841811	0.05625607	0.024775574	0.999110489	0.997030919	Bacteria.Firmicutes.Clostridia.Clostridiales.Ruminococcaceae.Ruminococcaceae_UCG_002
155145	ENSG00000285188	rs999813	0.211908928	0.016350984	0.614051018	0.99297863	-0.339511355	0.516182667	-0.18316821	-0.002665117	0.269295081	0.20940202	0.361462882	0.301688256	0.326454557	0.029144819	0.999110489	0.999326479	Bacteria.Firmicutes.Clostridia.Clostridiales.Ruminococcaceae.Ruminococcaceae_UCG_002
155146	ENSG00000285269	rs12057033	0.001950891	0.000292807	0.156596096	0.13343827	-0.73784847	0.739966713	0.437151936	-0.387903076	0.228529077	0.193296359	0.305020194	0.255251277	0.030055946	0.002274054	0.999110489	0.91707577	Bacteria.Firmicutes.Clostridia.Clostridiales.Ruminococcaceae.Ruminococcaceae_UCG_002
155147	ENSG00000285641	rs35138279	0.946901565	0.900771306	0.554507748	0.014750665	0.014208229	-0.031148543	0.153715979	-0.90239339	0.212519888	0.248839855	0.258737791	0.360197654	0.600354841	0.357772528	0.999110489	0.894245119	Bacteria.Firmicutes.Clostridia.Clostridiales.Ruminococcaceae.Ruminococcaceae_UCG_002
155148	ENSG00000287725	rs4930260	0.767041877	0.545973231	0.255097803	0.237270518	-0.091439815	0.141809615	-0.42851311	0.353452547	0.307372021	0.23362829	0.373207117	0.296313277	0.554975449	0.269080895	0.999110489	0.958390933	Bacteria.Firmicutes.Clostridia.Clostridiales.Ruminococcaceae.Ruminococcaceae_UCG_002
155149	ENSG00000001167	rs6900152	0.109908749	0.093389355	0.079346586	0.358855572	-0.266931503	0.405362518	0.443867113	-0.315073544	0.164694324	0.238060896	0.249021333	0.340954195	0.159788542	0.071487004	0.997250194	0.955519005	Bacteria.Firmicutes.Clostridia.Clostridiales.Ruminococcaceae.Ruminococcaceae_UCG_003	NFYA
155150	ENSG00000001460	rs11249099	0.318643242	0.332080032	0.76134198	0.541883589	0.191908063	-0.191450078	0.094843486	-0.191403385	0.190961119	0.19591163	0.310964032	0.312138348	0.281292199	0.174137474	0.997250194	0.957406329	Bacteria.Firmicutes.Clostridia.Clostridiales.Ruminococcaceae.Ruminococcaceae_UCG_003	STPG1
155151	ENSG00000001561	rs9367235	0.573071732	0.854494956	0.05087862	0.145090211	-0.163083618	0.036373939	0.945221912	-0.470507348	0.287929597	0.19755895	0.475151237	0.319028452	0.388895281	0.34067768	0.997250194	0.950346653	Bacteria.Firmicutes.Clostridia.Clostridiales.Ruminococcaceae.Ruminococcaceae_UCG_003	ENPP4
155152	ENSG00000001617	rs7642692	0.636594387	0.528998706	0.935940636	0.770785305	-0.075714684	0.241324836	0.020080999	0.165965646	0.159501262	0.381280943	0.248882419	0.567274671	0.410091969	0.240664635	0.997271753	0.969434928	Bacteria.Firmicutes.Clostridia.Clostridiales.Ruminococcaceae.Ruminococcaceae_UCG_003	SEMA3F
155153	ENSG00000002016	rs76321248	0.105334683	0.036069238	0.412202034	0.173909418	0.301450572	-0.525572255	-0.225398699	0.481970309	0.183541585	0.245534506	0.273100675	0.350570788	0.155983312	0.036719518	0.997250194	0.950346653	Bacteria.Firmicutes.Clostridia.Clostridiales.Ruminococcaceae.Ruminococcaceae_UCG_003	RAD52
155154	ENSG00000002549	rs3775927	0.893124338	0.532588648	0.496401893	0.517551399	0.049312046	-0.144354107	0.348756798	-0.22383962	0.36560208	0.230079522	0.509872813	0.344012707	0.489793102	0.241982467	0.997250194	0.957406329	Bacteria.Firmicutes.Clostridia.Clostridiales.Ruminococcaceae.Ruminococcaceae_UCG_003	LAP3
155155	ENSG00000002726	rs1049748	0.385661119	0.314830974	0.818249456	0.524046414	0.207342975	-0.194732277	0.077844186	-0.192938972	0.23739785	0.19223916	0.337382541	0.301193363	0.311597108	0.167648364	0.997250194	0.957406329	Bacteria.Firmicutes.Clostridia.Clostridiales.Ruminococcaceae.Ruminococcaceae_UCG_003	AOC1
155156	ENSG00000002919	rs1860866	0.258175304	0.270327406	0.327152593	0.310874203	-0.416705646	0.23448343	0.566449655	-0.372714082	0.365303076	0.210907829	0.573731323	0.364922353	0.253959434	0.149776642	0.997250194	0.950346653	Bacteria.Firmicutes.Clostridia.Clostridiales.Ruminococcaceae.Ruminococcaceae_UCG_003	SNX11
155157	ENSG00000002933	rs741068	0.133743345	0.029041421	0.448034083	0.772940558	-0.403705437	0.427769121	-0.324445206	0.085628643	0.265862013	0.191620038	0.42504465	0.295540373	0.178620977	0.031628922	0.997250194	0.969434928	Bacteria.Firmicutes.Clostridia.Clostridiales.Ruminococcaceae.Ruminococcaceae_UCG_003	TMEM176A
155158	ENSG00000003056	rs1805726	0.088616092	0.128781028	0.438055177	0.49476883	-0.354653597	0.34241805	0.286672788	-0.246373321	0.205159997	0.222566422	0.367394777	0.358824103	0.142473762	0.089500715	0.997250194	0.957406329	Bacteria.Firmicutes.Clostridia.Clostridiales.Ruminococcaceae.Ruminococcaceae_UCG_003	M6PR
155159	ENSG00000003147	rs3807807	0.059956053	0.061034398	0.639070248	0.877853278	-0.581252747	0.45960976	0.241170728	-0.059251566	0.303601059	0.241100716	0.511814246	0.384008662	0.115888366	0.053284527	0.997250194	0.976187523	Bacteria.Firmicutes.Clostridia.Clostridiales.Ruminococcaceae.Ruminococcaceae_UCG_003	ICA1
155160	ENSG00000003249	rs66701606	0.270518914	0.045303744	0.363683105	0.416290555	-0.215096153	0.49244516	-0.278218939	0.320863038	0.193547885	0.241262923	0.304134242	0.392206379	0.259432269	0.042780375	0.997250194	0.957406329	Bacteria.Firmicutes.Clostridia.Clostridiales.Ruminococcaceae.Ruminococcaceae_UCG_003	DBNDD1
155161	ENSG00000003393	rs2302610	0.322769722	0.304259866	0.445446623	0.375226381	0.180792971	-0.288225303	-0.224521076	0.371178942	0.18145334	0.278336693	0.292460213	0.415719498	0.282686395	0.163327334	0.997250194	0.957406329	Bacteria.Firmicutes.Clostridia.Clostridiales.Ruminococcaceae.Ruminococcaceae_UCG_003	ALS2
155162	ENSG00000004534	rs2856234	0.1799044	0.104368655	0.822933119	0.807286854	-0.250956955	0.241050495	-0.063395091	0.05706904	0.18512023	0.146350392	0.282157379	0.233007125	0.209130695	0.076776522	0.997250194	0.971013366	Bacteria.Firmicutes.Clostridia.Clostridiales.Ruminococcaceae.Ruminococcaceae_UCG_003	RBM6
155163	ENSG00000004777	rs231235	0.155125076	0.266106809	0.620592505	0.603380448	0.223479514	-0.186314705	-0.124601068	-0.124711253	0.155369331	0.166096801	0.250509816	0.238867956	0.193475469	0.148144447	0.997250194	0.957406329	Bacteria.Firmicutes.Clostridia.Clostridiales.Ruminococcaceae.Ruminococcaceae_UCG_003	ARHGAP33
155164	ENSG00000005100	rs9898942	0.25991878	0.85921232	0.217700782	0.403475337	-0.159237894	0.04990294	0.27503754	0.339875522	0.140112149	0.280224298	0.220961845	0.404170753	0.255018865	0.342170953	0.997250194	0.957406329	Bacteria.Firmicutes.Clostridia.Clostridiales.Ruminococcaceae.Ruminococcaceae_UCG_003	DHX33
155165	ENSG00000005156	rs1003918	0.135265488	0.023272147	0.450458457	0.933798746	0.314689498	-0.466337254	0.260140531	-0.024741267	0.208065479	0.200676167	0.342636432	0.296698034	0.179718908	0.027055028	0.997250194	0.979382673	Bacteria.Firmicutes.Clostridia.Clostridiales.Ruminococcaceae.Ruminococcaceae_UCG_003	LIG3
155166	ENSG00000005194	rs498056	0.002709838	0.000309946	0.322243846	0.176894156	-0.695707349	0.608893118	0.365459785	-0.368872739	0.223103278	0.159775009	0.36639324	0.270195193	0.018582681	0.001289837	0.997250194	0.950346653	Bacteria.Firmicutes.Clostridia.Clostridiales.Ruminococcaceae.Ruminococcaceae_UCG_003	CIAPIN1
155167	ENSG00000005206	rs11671	0.777313657	0.957797367	0.727971037	0.999841889	0.080100583	0.010010084	-0.175958418	6.90340549949498e-05	0.282045029	0.188434575	0.503703056	0.347032497	0.456752218	0.368320348	0.997250194	0.98086019	Bacteria.Firmicutes.Clostridia.Clostridiales.Ruminococcaceae.Ruminococcaceae_UCG_003	SPPL2B
155168	ENSG00000005421	rs854571	0.000122036	4.4724475017586e-05	0.113349523	0.224905698	1.239406761	-0.838977764	0.841958927	-0.390411693	0.303181047	0.191709624	0.524596305	0.318640696	0.002223666	0.000300218	0.997250194	0.950346653	Bacteria.Firmicutes.Clostridia.Clostridiales.Ruminococcaceae.Ruminococcaceae_UCG_003	PON1
155169	ENSG00000005436	rs2901685	0.032312749	0.03454111	0.829591966	0.972930331	-0.476876287	0.451827872	0.077813016	-0.011956217	0.218005953	0.209269623	0.360090388	0.35099048	0.08155939	0.035589298	0.997250194	0.980161147	Bacteria.Firmicutes.Clostridia.Clostridiales.Ruminococcaceae.Ruminococcaceae_UCG_003	GCFC2
155170	ENSG00000005469	rs6954473	2.78651727941235e-06	3.40915025840869e-07	0.320246457	0.2961288	1.16087585	-0.963108111	-0.361439652	0.272572931	0.226133163	0.169560574	0.360858853	0.258793725	0.000111068	6.43233979483897e-06	0.997250194	0.950346653	Bacteria.Firmicutes.Clostridia.Clostridiales.Ruminococcaceae.Ruminococcaceae_UCG_003	CROT
155171	ENSG00000005700	rs606270	0.014389211	0.000403182	0.619069627	0.234731388	0.582872342	-0.684757365	-0.170316405	0.357179646	0.231767195	0.183539169	0.340930749	0.297801833	0.048468314	0.001590201	0.997250194	0.950346653	Bacteria.Firmicutes.Clostridia.Clostridiales.Ruminococcaceae.Ruminococcaceae_UCG_003	IBTK
155172	ENSG00000005844	rs8056929	0.959572346	0.552101256	0.466273593	0.299619039	-0.00688845	-0.162496172	-0.160266808	0.453682341	0.135370011	0.27185841	0.218684357	0.433897036	0.508416333	0.248583057	0.997250194	0.950346653	Bacteria.Firmicutes.Clostridia.Clostridiales.Ruminococcaceae.Ruminococcaceae_UCG_003	ITGAL
155173	ENSG00000005981	rs199555754	0.010008978	4.66612212325432e-06	0.651457149	0.898002321	-0.435326257	1.124128204	0.108546425	-0.051600041	0.16407172	0.224983264	0.239174387	0.400971819	0.039565224	5.13759027843258e-05	0.997250194	0.977932672	Bacteria.Firmicutes.Clostridia.Clostridiales.Ruminococcaceae.Ruminococcaceae_UCG_003	ASB4
155174	ENSG00000006042	rs4795725	0.27517218	0.402503482	0.921596411	0.580427202	0.241331796	-0.182269525	-0.032981977	-0.180848568	0.219292373	0.216300165	0.333805504	0.325531993	0.261689464	0.198160902	0.997271753	0.957406329	Bacteria.Firmicutes.Clostridia.Clostridiales.Ruminococcaceae.Ruminococcaceae_UCG_003	TMEM98
155175	ENSG00000006047	rs5412	0.995959596	0.177187551	0.503052001	0.972968132	-0.000836345	0.349790302	-0.175381811	0.015113354	0.164523678	0.256393628	0.260424936	0.44429307	0.517539362	0.111138006	0.997250194	0.980161147	Bacteria.Firmicutes.Clostridia.Clostridiales.Ruminococcaceae.Ruminococcaceae_UCG_003	YBX2
155176	ENSG00000006128	rs7795107	0.752956123	0.050436761	0.569836883	0.608281712	0.048572579	-0.613160831	0.140253492	0.225275232	0.153672805	0.307621593	0.245543756	0.437405288	0.450746287	0.046299098	0.997250194	0.957406329	Bacteria.Firmicutes.Clostridia.Clostridiales.Ruminococcaceae.Ruminococcaceae_UCG_003	TAC1
155177	ENSG00000006282	rs8076632	0.000166829	8.8688424774658e-08	0.658588371	0.517982341	0.747368276	-0.935319575	-0.134915759	0.18558615	0.187020911	0.155312413	0.303932035	0.285516735	0.002815971	1.99723793688091e-06	0.997250194	0.957406329	Bacteria.Firmicutes.Clostridia.Clostridiales.Ruminococcaceae.Ruminococcaceae_UCG_003	SPATA20
155178	ENSG00000006432	rs731571	0.375446425	0.030507283	0.291926407	0.873532344	0.159473731	-0.532841119	0.300255672	0.061289721	0.178693015	0.240916664	0.282585309	0.383534602	0.307499486	0.032664837	0.997250194	0.976187523	Bacteria.Firmicutes.Clostridia.Clostridiales.Ruminococcaceae.Ruminococcaceae_UCG_003	MAP3K9
155179	ENSG00000006652	rs10260414	0.061738688	0.004673904	0.641338976	0.812618057	-0.341838956	0.437931302	-0.140147761	0.056127296	0.179821666	0.149472438	0.299451056	0.235813966	0.118120874	0.008575306	0.997250194	0.971013366	Bacteria.Firmicutes.Clostridia.Clostridiales.Ruminococcaceae.Ruminococcaceae_UCG_003	IFRD1
155180	ENSG00000006740	rs78654015	0.911319628	0.730301382	0.991947043	0.758255708	-0.018583182	0.122344307	0.002482889	-0.232101119	0.166205116	0.353379475	0.245055339	0.750962668	0.493603013	0.304286195	0.998133688	0.969434928	Bacteria.Firmicutes.Clostridia.Clostridiales.Ruminococcaceae.Ruminococcaceae_UCG_003	ARHGAP44
155181	ENSG00000006744	rs1044564	0.010933168	0.002477309	0.375545118	0.178851826	-0.667388092	0.660396664	0.451312493	-0.483617045	0.254725444	0.209737611	0.505808465	0.355869303	0.041095807	0.005634092	0.997250194	0.950346653	Bacteria.Firmicutes.Clostridia.Clostridiales.Ruminococcaceae.Ruminococcaceae_UCG_003	ELAC2
155182	ENSG00000006747	rs3173628	0.225794098	0.160158909	0.484277283	0.610646804	0.301607866	-0.316817617	0.285926721	-0.169878005	0.246639341	0.22298776	0.406453843	0.332035731	0.235293087	0.103721641	0.997250194	0.957406329	Bacteria.Firmicutes.Clostridia.Clostridiales.Ruminococcaceae.Ruminococcaceae_UCG_003	SCIN
155183	ENSG00000007062	rs10034719	0.027224562	0.012206904	0.818703403	0.419905529	-0.465030029	0.513712984	-0.077319843	0.255051591	0.205829136	0.199254224	0.335964335	0.314204876	0.072242855	0.017371418	0.997250194	0.957406329	Bacteria.Firmicutes.Clostridia.Clostridiales.Ruminococcaceae.Ruminococcaceae_UCG_003	PROM1
155184	ENSG00000007129	rs3745936	0.188050821	0.051749155	0.32187151	0.435870445	0.215133456	-0.477710236	-0.258707379	0.259831775	0.16171157	0.241065376	0.259167154	0.331405461	0.213776704	0.047193548	0.997250194	0.957406329	Bacteria.Firmicutes.Clostridia.Clostridiales.Ruminococcaceae.Ruminococcaceae_UCG_003	CEACAM21
155185	ENSG00000007168	rs6628	0.523333297	0.981371957	0.264030934	0.787104421	-0.119089145	-0.006003542	0.305484098	-0.095974765	0.185587755	0.256135435	0.2711427	0.353902514	0.370144882	0.374272975	0.997250194	0.971013366	Bacteria.Firmicutes.Clostridia.Clostridiales.Ruminococcaceae.Ruminococcaceae_UCG_003	PAFAH1B1
155186	ENSG00000007237	rs8071183	0.658130749	0.461975735	0.842309094	0.831333706	0.121295144	-0.150494149	-0.088185389	0.067162804	0.272857002	0.203375601	0.441505432	0.314065534	0.41804709	0.218799458	0.997250194	0.973134409	Bacteria.Firmicutes.Clostridia.Clostridiales.Ruminococcaceae.Ruminococcaceae_UCG_003	GAS7
155187	ENSG00000007341	rs6700673	1.37031342293453e-10	2.9951384916427e-12	0.513340953	0.939097817	-1.296472738	1.093033301	0.166392736	0.015345219	0.170096793	0.127729809	0.253165139	0.200068084	8.73912429593894e-08	4.64653223022132e-10	0.997250194	0.979382673	Bacteria.Firmicutes.Clostridia.Clostridiales.Ruminococcaceae.Ruminococcaceae_UCG_003	ST7L
155188	ENSG00000007933	rs6608458	0.898574605	0.84296672	0.810782524	0.904215091	0.051917182	-0.052701091	-0.147388442	0.049888534	0.405725365	0.264971135	0.613115676	0.412954203	0.49122453	0.33724096	0.997250194	0.977932672	Bacteria.Firmicutes.Clostridia.Clostridiales.Ruminococcaceae.Ruminococcaceae_UCG_003	FMO3
155189	ENSG00000008018	rs12717	0.849289094	0.601127736	0.814602589	0.705794804	0.037800908	-0.090427319	0.086288805	-0.13761832	0.19813408	0.172127889	0.366490394	0.362942759	0.478522666	0.263850337	0.997250194	0.963480276	Bacteria.Firmicutes.Clostridia.Clostridiales.Ruminococcaceae.Ruminococcaceae_UCG_003	PSMB1
155190	ENSG00000008118	rs9430001	0.337697033	0.360426579	0.663397555	0.41414684	-0.200589407	0.174598444	-0.142364739	0.264992083	0.207680826	0.18956311	0.325609931	0.322419801	0.289339536	0.184424056	0.997250194	0.957406329	Bacteria.Firmicutes.Clostridia.Clostridiales.Ruminococcaceae.Ruminococcaceae_UCG_003	CAMK1G
155191	ENSG00000008130	rs4648629	0.183612192	0.070675183	0.36718953	0.163651018	0.347217649	-0.427552671	-0.379347921	0.51659072	0.258341265	0.232654403	0.417746394	0.366680385	0.211539387	0.058718682	0.997250194	0.950346653	Bacteria.Firmicutes.Clostridia.Clostridiales.Ruminococcaceae.Ruminococcaceae_UCG_003	NADK
155192	ENSG00000008311	rs279703	0.417821252	0.657272109	0.719299624	0.795228334	-0.127761404	0.093295313	0.091228629	-0.086418172	0.156685558	0.209308161	0.25273865	0.331618158	0.326534262	0.281071346	0.997250194	0.971013366	Bacteria.Firmicutes.Clostridia.Clostridiales.Ruminococcaceae.Ruminococcaceae_UCG_003	AASS
155193	ENSG00000008382	rs4807565	0.851453454	0.604564005	0.085192135	0.066103617	-0.040866312	0.110385143	-0.530094631	0.546640462	0.217360849	0.212122469	0.303263875	0.292448931	0.479127672	0.264953338	0.997250194	0.90422763	Bacteria.Firmicutes.Clostridia.Clostridiales.Ruminococcaceae.Ruminococcaceae_UCG_003	MPND
155194	ENSG00000008869	rs17498825	0.257295057	0.064548002	0.879145533	0.795841276	0.195675901	-0.331010482	0.040703322	-0.077932143	0.171218259	0.176040493	0.266641132	0.299972883	0.253959434	0.055734915	0.997250194	0.971013366	Bacteria.Firmicutes.Clostridia.Clostridiales.Ruminococcaceae.Ruminococcaceae_UCG_003	HEATR5B
155195	ENSG00000008952	rs12636720	0.334917879	0.712855663	0.181734078	0.791925823	-0.227816145	0.086443054	0.471774657	-0.089550693	0.234507742	0.23386027	0.349491588	0.338056516	0.288119604	0.298932867	0.997250194	0.971013366	Bacteria.Firmicutes.Clostridia.Clostridiales.Ruminococcaceae.Ruminococcaceae_UCG_003	SEC62
155196	ENSG00000008988	rs2976045	0.907674665	0.417525884	0.096452178	0.326896697	-0.019080245	0.189103767	-0.465891487	0.360744314	0.163884386	0.231767522	0.276212123	0.365186985	0.492791914	0.203547112	0.997250194	0.950995583	Bacteria.Firmicutes.Clostridia.Clostridiales.Ruminococcaceae.Ruminococcaceae_UCG_003	RPS20
155197	ENSG00000009307	rs6692870	0.376933102	0.425345413	0.245998649	0.346733188	-0.421021273	0.246320948	0.883845725	-0.428735399	0.473242099	0.307046701	0.754980258	0.452339849	0.308189388	0.206135623	0.997250194	0.955519005	Bacteria.Firmicutes.Clostridia.Clostridiales.Ruminococcaceae.Ruminococcaceae_UCG_003	CSDE1
155198	ENSG00000009765	rs74756065	0.678985834	0.621444602	0.445342671	0.195021215	0.077552931	-0.139210079	-0.229090711	0.608945166	0.18655189	0.280566442	0.298344133	0.46506995	0.426469271	0.270051286	0.997250194	0.950346653	Bacteria.Firmicutes.Clostridia.Clostridiales.Ruminococcaceae.Ruminococcaceae_UCG_003	IYD
155199	ENSG00000010030	rs2234064	0.223725248	0.263156645	0.119519587	0.08314943	-0.329838734	0.213010465	-0.590511213	0.468366977	0.268510346	0.188715401	0.374317346	0.266150151	0.233773842	0.146852583	0.997250194	0.90422763	Bacteria.Firmicutes.Clostridia.Clostridiales.Ruminococcaceae.Ruminococcaceae_UCG_003	ETV7
155200	ENSG00000010072	rs722302	0.582526289	0.842968196	0.220202391	0.549146714	-0.157526442	0.044490522	0.515936265	-0.193078328	0.285135023	0.223692074	0.416780269	0.320630198	0.392385488	0.33724096	0.997250194	0.957406329	Bacteria.Firmicutes.Clostridia.Clostridiales.Ruminococcaceae.Ruminococcaceae_UCG_003	SPRTN
155201	ENSG00000010165	rs6695502	0.4327685	0.986596012	0.060670289	0.080506019	0.145147402	0.003972201	-0.495370637	0.605214378	0.183878602	0.23552989	0.259483665	0.34088075	0.333463406	0.374869877	0.997250194	0.90422763	Bacteria.Firmicutes.Clostridia.Clostridiales.Ruminococcaceae.Ruminococcaceae_UCG_003	METTL13
155202	ENSG00000010626	rs2238116	7.65615162495591e-05	1.35510325654295e-06	0.424145686	0.805182834	-0.532352671	1.134237879	-0.172947514	0.06971697	0.126057836	0.213076634	0.215023947	0.281509654	0.001494699	1.89202531934215e-05	0.997250194	0.971013366	Bacteria.Firmicutes.Clostridia.Clostridiales.Ruminococcaceae.Ruminococcaceae_UCG_003	LRRC23
155203	ENSG00000010704	rs1150658	0.856963574	0.410242334	0.327764396	0.431345051	-0.031842211	0.217408562	-0.263657001	0.315961265	0.175964613	0.262312557	0.267386771	0.399030988	0.479963301	0.200782689	0.997250194	0.957406329	Bacteria.Firmicutes.Clostridia.Clostridiales.Ruminococcaceae.Ruminococcaceae_UCG_003	HFE
155204	ENSG00000011105	rs9919727	0.045876058	0.028027875	0.673103926	0.291660267	0.554803584	-0.409784061	0.168404133	-0.285994817	0.272557024	0.182352404	0.397358013	0.269014028	0.098731014	0.030796661	0.997250194	0.950346653	Bacteria.Firmicutes.Clostridia.Clostridiales.Ruminococcaceae.Ruminococcaceae_UCG_003	TSPAN9
155205	ENSG00000011295	rs11657912	0.002199568	0.000605055	0.515529273	0.173718076	-0.663926482	0.642164455	0.217507449	-0.35174308	0.208215294	0.178113617	0.332667791	0.255732033	0.016272014	0.002091066	0.997250194	0.950346653	Bacteria.Firmicutes.Clostridia.Clostridiales.Ruminococcaceae.Ruminococcaceae_UCG_003	TTC19
155206	ENSG00000011376	rs17077990	0.277842163	0.257017119	0.093380992	0.010187173	0.17546919	-0.208275574	0.429235928	-0.719034102	0.160341643	0.182135599	0.252074673	0.271677307	0.263157675	0.144796817	0.997250194	0.743676244	Bacteria.Firmicutes.Clostridia.Clostridiales.Ruminococcaceae.Ruminococcaceae_UCG_003	LARS2
155207	ENSG00000011523	rs1420183	0.454469382	0.368672083	0.431474006	0.252443392	-0.220663337	0.185404962	0.322297051	-0.35968566	0.293241853	0.204808994	0.407147031	0.311498762	0.342450273	0.187181151	0.997250194	0.950346653	Bacteria.Firmicutes.Clostridia.Clostridiales.Ruminococcaceae.Ruminococcaceae_UCG_003	CEP68
155208	ENSG00000011638	rs909083	0.551061698	0.425985427	0.679772099	0.74564422	-0.26209037	0.213214135	-0.239466109	0.116187592	0.437333678	0.266147648	0.577530316	0.356654414	0.381031013	0.206302578	0.997250194	0.969073093	Bacteria.Firmicutes.Clostridia.Clostridiales.Ruminococcaceae.Ruminococcaceae_UCG_003	LDAF1
155209	ENSG00000012061	rs12979410	0.052191411	0.006589628	0.147066618	0.589171816	0.316309997	-0.645034967	-0.344873091	0.208940838	0.159928538	0.229780165	0.235009721	0.384981104	0.107352369	0.011165678	0.997250194	0.957406329	Bacteria.Firmicutes.Clostridia.Clostridiales.Ruminococcaceae.Ruminococcaceae_UCG_003	ERCC1
155210	ENSG00000012779	rs7918542	0.162180743	0.06522212	0.426330941	0.465413209	0.217063005	-0.441697037	-0.190158467	0.235786151	0.153527312	0.235513994	0.237546294	0.321108036	0.197637291	0.055936471	0.997250194	0.957406329	Bacteria.Firmicutes.Clostridia.Clostridiales.Ruminococcaceae.Ruminococcaceae_UCG_003	ALOX5
155211	ENSG00000013288	rs4689486	0.16838953	0.04515063	0.810637007	0.5215122	0.203231403	-0.712411176	0.059078846	-0.305380579	0.145902997	0.348774448	0.245567293	0.473817426	0.201987111	0.042739197	0.997250194	0.957406329	Bacteria.Firmicutes.Clostridia.Clostridiales.Ruminococcaceae.Ruminococcaceae_UCG_003	MAN2B2
155212	ENSG00000013364	rs112178731	0.010294803	0.002033135	0.076944128	0.096321093	0.451277947	-0.627876561	-0.467230208	0.503366276	0.170763985	0.195299577	0.259972041	0.298309746	0.0399841	0.004911259	0.997250194	0.934557981	Bacteria.Firmicutes.Clostridia.Clostridiales.Ruminococcaceae.Ruminococcaceae_UCG_003	MVP
155213	ENSG00000013561	rs187542	0.125283981	0.105733106	0.80957945	0.703430927	0.647507289	-0.398238332	0.15372403	-0.143690294	0.416945319	0.24275495	0.635350505	0.375784058	0.171090804	0.07741317	0.997250194	0.962890067	Bacteria.Firmicutes.Clostridia.Clostridiales.Ruminococcaceae.Ruminococcaceae_UCG_003	RNF14
155214	ENSG00000013573	rs1046458	6.55827644392716e-08	3.49034201793761e-10	0.453842729	0.328352673	0.984195496	-0.948946154	0.198848726	-0.217025805	0.161390953	0.128352982	0.263883928	0.220365747	6.81998220450007e-06	1.94931727577688e-08	0.997250194	0.951165125	Bacteria.Firmicutes.Clostridia.Clostridiales.Ruminococcaceae.Ruminococcaceae_UCG_003	DDX11
155215	ENSG00000014138	rs655433	0.461756483	0.032343779	0.936534327	0.419264352	0.108817821	-0.44369449	-0.017802352	0.284322394	0.14698254	0.202874481	0.222709557	0.349779254	0.344963132	0.033979762	0.997271753	0.957406329	Bacteria.Firmicutes.Clostridia.Clostridiales.Ruminococcaceae.Ruminococcaceae_UCG_003	POLA2
155216	ENSG00000014164	rs6558369	0.004256763	0.000171051	0.669534726	0.650238249	0.536168699	-0.680582323	-0.112079742	0.131581784	0.180973929	0.170623856	0.261420545	0.288847303	0.024604854	0.000832144	0.997250194	0.957406329	Bacteria.Firmicutes.Clostridia.Clostridiales.Ruminococcaceae.Ruminococcaceae_UCG_003	ZC3H3
155217	ENSG00000014216	rs11605576	0.756915746	0.054497886	0.47668815	0.620408506	-0.047640919	0.352480212	-0.172718497	-0.130130216	0.153264338	0.179999836	0.241299659	0.261488174	0.451844256	0.048901774	0.997250194	0.957406329	Bacteria.Firmicutes.Clostridia.Clostridiales.Ruminococcaceae.Ruminococcaceae_UCG_003	CAPN1
155218	ENSG00000015133	rs12587463	0.463628724	0.118872648	0.902884863	0.661954529	-0.12367244	0.505361557	0.030535017	-0.240350135	0.167750328	0.319770775	0.249275378	0.547212928	0.345686916	0.084507453	0.997250194	0.957406329	Bacteria.Firmicutes.Clostridia.Clostridiales.Ruminococcaceae.Ruminococcaceae_UCG_003	CCDC88C
155219	ENSG00000015413	rs2052868	0.880490291	0.954656676	0.618189632	0.151321958	0.029459177	0.014373927	0.144819132	-0.510241663	0.195171089	0.251821285	0.289164116	0.351415123	0.486313077	0.367655045	0.997250194	0.950346653	Bacteria.Firmicutes.Clostridia.Clostridiales.Ruminococcaceae.Ruminococcaceae_UCG_003	DPEP1
155220	ENSG00000015479	rs7305	0.394469647	0.380264113	0.73250679	0.574100207	-0.190946888	0.136608102	-0.106243936	0.125887835	0.222749783	0.154635156	0.309509841	0.222857882	0.31525262	0.190466373	0.997250194	0.957406329	Bacteria.Firmicutes.Clostridia.Clostridiales.Ruminococcaceae.Ruminococcaceae_UCG_003	MATR3
155221	ENSG00000015532	rs6504649	0.154147473	0.282788815	0.968417851	0.441326861	0.275346851	-0.227710144	0.012933841	-0.266989546	0.190968606	0.210249516	0.32541646	0.344636698	0.192884879	0.154293097	0.998133688	0.957406329	Bacteria.Firmicutes.Clostridia.Clostridiales.Ruminococcaceae.Ruminococcaceae_UCG_003	XYLT2
155222	ENSG00000016391	rs6445607	0.127487223	0.114763042	0.200787869	0.281256589	0.425878635	-0.337856159	0.649068481	-0.360248548	0.275860513	0.211347019	0.502212227	0.331558123	0.17286573	0.082851454	0.997250194	0.950346653	Bacteria.Firmicutes.Clostridia.Clostridiales.Ruminococcaceae.Ruminococcaceae_UCG_003	CHDH
155223	ENSG00000018236	rs553321	0.719103923	0.798256175	0.691784333	0.974031021	-0.055885748	-0.059215538	0.097729002	0.012268631	0.154712427	0.23072088	0.245424092	0.375433076	0.439839443	0.324462247	0.997250194	0.980161147	Bacteria.Firmicutes.Clostridia.Clostridiales.Ruminococcaceae.Ruminococcaceae_UCG_003	CNTN1
155224	ENSG00000018699	rs3820915	0.2736933	0.255758207	0.125882831	0.132041646	0.437829638	-0.292880907	-0.768543293	0.515375768	0.396609753	0.255438515	0.495681993	0.337890262	0.261037256	0.144571717	0.997250194	0.950346653	Bacteria.Firmicutes.Clostridia.Clostridiales.Ruminococcaceae.Ruminococcaceae_UCG_003	TTC27
155225	ENSG00000019169	rs1813376	0.875982186	0.968279868	0.912055064	0.315803511	-0.024170861	-0.013125465	0.027724802	-0.475541657	0.15426833	0.328800412	0.250048722	0.470405179	0.485098719	0.370799204	0.997250194	0.950346653	Bacteria.Firmicutes.Clostridia.Clostridiales.Ruminococcaceae.Ruminococcaceae_UCG_003	MARCO
155226	ENSG00000019505	rs7481764	0.658347328	0.70210517	0.110760002	0.115606911	0.181466663	-0.090229607	1.516986247	-0.813224656	0.408491361	0.234867958	0.938251514	0.509920775	0.41804709	0.29571489	0.997250194	0.950346653	Bacteria.Firmicutes.Clostridia.Clostridiales.Ruminococcaceae.Ruminococcaceae_UCG_003	SYT13
155227	ENSG00000020922	rs11020802	0.065335933	0.018270048	0.406666886	0.248639685	-0.300919775	0.428307549	0.222713432	-0.333073038	0.160520908	0.176898627	0.266660131	0.286121308	0.12161291	0.022857569	0.997250194	0.950346653	Bacteria.Firmicutes.Clostridia.Clostridiales.Ruminococcaceae.Ruminococcaceae_UCG_003	MRE11
155228	ENSG00000021488	rs6510301	0.830532462	0.64945294	0.057871436	0.012166997	0.038976775	0.104770672	-0.538497132	0.987559316	0.181387289	0.229438788	0.27889826	0.382859753	0.474188965	0.27875212	0.997250194	0.743676244	Bacteria.Firmicutes.Clostridia.Clostridiales.Ruminococcaceae.Ruminococcaceae_UCG_003	SLC7A9
155229	ENSG00000021574	rs9789593	0.034413662	0.019547247	0.374615492	0.690822928	-0.471289217	0.65647417	0.288486133	-0.162984182	0.218123855	0.274185739	0.32268821	0.407954279	0.084151758	0.023877778	0.997250194	0.957709579	Bacteria.Firmicutes.Clostridia.Clostridiales.Ruminococcaceae.Ruminococcaceae_UCG_003	SPAST
155230	ENSG00000022277	rs6999	0.838696604	0.577575039	0.34702333	0.271143058	-0.040210483	0.111530931	-0.27503075	0.341411843	0.196745516	0.199251929	0.290348687	0.307613497	0.476432343	0.256904467	0.997250194	0.950346653	Bacteria.Firmicutes.Clostridia.Clostridiales.Ruminococcaceae.Ruminococcaceae_UCG_003	RTF2
155231	ENSG00000022556	rs4422092	0.005534157	0.00015094	0.833491348	0.572938438	-0.623799701	0.76509282	-0.065883113	-0.158394745	0.217357777	0.190052678	0.31213556	0.279553855	0.027863592	0.000777659	0.997250194	0.957406329	Bacteria.Firmicutes.Clostridia.Clostridiales.Ruminococcaceae.Ruminococcaceae_UCG_003	NLRP2
155232	ENSG00000023191	rs12786555	0.330315842	0.262485874	0.911967967	0.33537412	0.154009923	-0.424275664	-0.027946023	-0.514787591	0.157020833	0.375351583	0.251793497	0.530412428	0.286090177	0.146654109	0.997250194	0.953217557	Bacteria.Firmicutes.Clostridia.Clostridiales.Ruminococcaceae.Ruminococcaceae_UCG_003	RNH1
155233	ENSG00000023228	rs4147713	0.471882834	0.437881002	0.429559212	0.369738067	0.176828576	-0.150795728	-0.288517397	0.261370251	0.244359733	0.193183331	0.362956311	0.289372252	0.348905542	0.210168167	0.997250194	0.957406329	Bacteria.Firmicutes.Clostridia.Clostridiales.Ruminococcaceae.Ruminococcaceae_UCG_003	NDUFS1
155234	ENSG00000023516	rs9533065	0.141393959	0.328035107	0.517447234	0.423220145	-0.229791599	0.241197567	0.155242634	0.328748969	0.154353903	0.244747571	0.238528437	0.407910993	0.183528126	0.172573442	0.997250194	0.957406329	Bacteria.Firmicutes.Clostridia.Clostridiales.Ruminococcaceae.Ruminococcaceae_UCG_003	AKAP11
155235	ENSG00000023572	rs4657845	0.012808162	0.02523344	0.288478922	0.578146583	-1.036138098	0.575572448	0.632797559	-0.201242702	0.404775546	0.251266054	0.591278722	0.360065533	0.044799044	0.028596989	0.997250194	0.957406329	Bacteria.Firmicutes.Clostridia.Clostridiales.Ruminococcaceae.Ruminococcaceae_UCG_003	GLRX2
155236	ENSG00000023909	rs6541405	0.288416805	0.461401329	0.397787033	0.925966952	0.185530502	-0.181681792	-0.23227226	-0.034230348	0.173335027	0.24520616	0.27287843	0.366957977	0.266494703	0.218601562	0.997250194	0.979382673	Bacteria.Firmicutes.Clostridia.Clostridiales.Ruminococcaceae.Ruminococcaceae_UCG_003	GCLM
155237	ENSG00000024862	rs12205733	0.260549859	0.355055446	0.368945535	0.8059374	0.245982999	-0.255366039	-0.278893164	0.103101915	0.216728063	0.274152686	0.30825854	0.417967162	0.255114734	0.182597372	0.997250194	0.971013366	Bacteria.Firmicutes.Clostridia.Clostridiales.Ruminococcaceae.Ruminococcaceae_UCG_003	CCDC28A
155238	ENSG00000025039	rs10455509	0.120291988	0.02587625	0.925431666	0.806296089	-0.244347833	0.527034139	0.022024937	0.086258123	0.155218431	0.231122517	0.23441294	0.35034474	0.166652672	0.029009336	0.997271753	0.971013366	Bacteria.Firmicutes.Clostridia.Clostridiales.Ruminococcaceae.Ruminococcaceae_UCG_003	RRAGD
155239	ENSG00000025156	rs556439	0.071023637	0.079171462	0.326956038	0.315035	-0.665658506	0.384838624	0.513061855	-0.32759336	0.362679958	0.215775828	0.519444551	0.323536693	0.127472048	0.06389212	0.997250194	0.950346653	Bacteria.Firmicutes.Clostridia.Clostridiales.Ruminococcaceae.Ruminococcaceae_UCG_003	HSF2
155240	ENSG00000025772	rs2234197	0.157993907	0.006176968	0.958029536	0.53045481	0.240512359	-0.591237342	-0.013004508	-0.226190668	0.168390964	0.208878948	0.246158506	0.358640219	0.195777285	0.010647433	0.997907	0.957406329	Bacteria.Firmicutes.Clostridia.Clostridiales.Ruminococcaceae.Ruminococcaceae_UCG_003	TOMM34
155241	ENSG00000026297	rs2769345	0.059114139	0.030069027	0.811221012	0.563597097	-0.44263429	0.379296351	0.086129786	-0.150469005	0.230413695	0.171023163	0.359136741	0.25921414	0.115289996	0.032348609	0.997250194	0.957406329	Bacteria.Firmicutes.Clostridia.Clostridiales.Ruminococcaceae.Ruminococcaceae_UCG_003	RNASET2
155242	ENSG00000026950	rs4711109	0.171849641	0.371180078	0.398702513	0.726249891	-0.205555522	0.23502424	0.228022286	-0.12371384	0.148789404	0.26099388	0.268408715	0.35182527	0.203844312	0.187635729	0.997250194	0.968002255	Bacteria.Firmicutes.Clostridia.Clostridiales.Ruminococcaceae.Ruminococcaceae_UCG_003	BTN3A1
155243	ENSG00000027001	rs2077440	0.144235578	0.153268046	0.485270864	0.630483741	0.240770756	-0.30384951	-0.174819377	0.141246874	0.162902372	0.210279752	0.249079425	0.292235337	0.185330527	0.100862143	0.997250194	0.957406329	Bacteria.Firmicutes.Clostridia.Clostridiales.Ruminococcaceae.Ruminococcaceae_UCG_003	MIPEP
155244	ENSG00000028203	rs4468424	0.678124821	0.514375349	0.035311458	0.033878479	-0.060593942	-0.181714716	0.499811678	-0.812324166	0.145343888	0.27715992	0.232510251	0.374802916	0.426469271	0.235546838	0.997250194	0.822772594	Bacteria.Firmicutes.Clostridia.Clostridiales.Ruminococcaceae.Ruminococcaceae_UCG_003	VEZT
155245	ENSG00000028310	rs28567708	0.700308702	0.608217611	0.594666055	0.752647489	-0.057091249	0.170115714	-0.11793806	0.192123075	0.147671934	0.330245745	0.220559256	0.607049952	0.433190439	0.266125654	0.997250194	0.969434928	Bacteria.Firmicutes.Clostridia.Clostridiales.Ruminococcaceae.Ruminococcaceae_UCG_003	BRD9
155246	ENSG00000028528	rs12591947	0.025765196	0.020641644	0.122345772	0.094361176	0.675747246	-0.534670527	-0.747251072	0.546388476	0.296107894	0.225370034	0.477355678	0.321853912	0.069312682	0.024823706	0.997250194	0.934557981	Bacteria.Firmicutes.Clostridia.Clostridiales.Ruminococcaceae.Ruminococcaceae_UCG_003	SNX1
155247	ENSG00000029639	rs9397803	0.042030542	0.017961819	0.281652817	0.305015528	0.550721266	-0.476979029	-0.400313687	0.293861741	0.265516333	0.196452937	0.368738715	0.284227156	0.093753261	0.022634199	0.997250194	0.950346653	Bacteria.Firmicutes.Clostridia.Clostridiales.Ruminococcaceae.Ruminococcaceae_UCG_003	TFB1M
155248	ENSG00000029725	rs1968058	0.865976811	0.599957088	0.97289434	0.45812061	-0.043909437	-0.110123203	-0.014269109	0.251161476	0.259144503	0.208944893	0.418332043	0.336499874	0.482702436	0.263585096	0.998133688	0.957406329	Bacteria.Firmicutes.Clostridia.Clostridiales.Ruminococcaceae.Ruminococcaceae_UCG_003	RABEP1
155249	ENSG00000030582	rs9895894	0.74299536	0.931518522	0.240394823	0.196076903	0.055591114	-0.031375539	-0.308865465	0.694144374	0.168821232	0.363698212	0.260681174	0.531409364	0.447433232	0.362386985	0.997250194	0.950346653	Bacteria.Firmicutes.Clostridia.Clostridiales.Ruminococcaceae.Ruminococcaceae_UCG_003	GRN
155250	ENSG00000031691	rs1471539	0.009646762	0.001555406	0.460655018	0.16448568	-0.478269557	0.642544512	-0.208697485	0.465127016	0.179324415	0.194504638	0.281197228	0.330815057	0.038903454	0.004006813	0.997250194	0.950346653	Bacteria.Firmicutes.Clostridia.Clostridiales.Ruminococcaceae.Ruminococcaceae_UCG_003	CENPQ
155251	ENSG00000032742	rs17056099	0.249068793	0.042647367	0.917818657	0.581868175	-0.223544674	0.51153334	-0.029674217	-0.199617057	0.192208645	0.247385252	0.28647573	0.360691155	0.248580159	0.041122378	0.997250194	0.957406329	Bacteria.Firmicutes.Clostridia.Clostridiales.Ruminococcaceae.Ruminococcaceae_UCG_003	IFT88
155252	ENSG00000033178	rs7657708	0.193911088	0.013394261	0.860582162	0.170666699	0.30606459	-0.578494052	-0.06228588	0.463271091	0.233162344	0.227521438	0.353232757	0.334395702	0.216105264	0.018497888	0.997250194	0.950346653	Bacteria.Firmicutes.Clostridia.Clostridiales.Ruminococcaceae.Ruminococcaceae_UCG_003	UBA6
155253	ENSG00000034239	rs3750259	0.107138155	0.080518102	0.097929721	0.035860018	0.370740552	-0.30898604	0.5687105	-0.557663136	0.226920798	0.174040307	0.338695265	0.260222854	0.157435417	0.064324092	0.997250194	0.822772594	Bacteria.Firmicutes.Clostridia.Clostridiales.Ruminococcaceae.Ruminococcaceae_UCG_003	CLXN
155254	ENSG00000034677	rs10111624	0.935275294	0.545539935	0.492718973	0.585606434	-0.014014649	-0.135652063	0.190898619	-0.17308456	0.171907036	0.223242195	0.276708622	0.315879346	0.501093618	0.246255092	0.997250194	0.957406329	Bacteria.Firmicutes.Clostridia.Clostridiales.Ruminococcaceae.Ruminococcaceae_UCG_003	RNF19A
155255	ENSG00000035115	rs62114506	3.60530611838309e-07	1.39199500460341e-09	0.189916446	0.635935521	0.726039622	-1.083249456	-0.276207083	0.109253517	0.128146728	0.153563342	0.208508821	0.229704727	2.37855614278974e-05	6.26946580279562e-08	0.997250194	0.957406329	Bacteria.Firmicutes.Clostridia.Clostridiales.Ruminococcaceae.Ruminococcaceae_UCG_003	SH3YL1
155256	ENSG00000035141	rs2279159	0.064386885	0.015299598	0.969370022	0.663102572	0.391242027	-0.517998891	-0.011357935	-0.138867101	0.207944423	0.207944423	0.294654636	0.317313517	0.120960779	0.020247999	0.998133688	0.957406329	Bacteria.Firmicutes.Clostridia.Clostridiales.Ruminococcaceae.Ruminococcaceae_UCG_003	FAM136A
155257	ENSG00000036054	rs4928170	0.514416941	0.576914075	0.916474107	0.526133462	-0.14218983	0.13388055	0.032454812	0.214031635	0.216896204	0.238764074	0.308257524	0.335813205	0.365958961	0.256692246	0.997250194	0.957406329	Bacteria.Firmicutes.Clostridia.Clostridiales.Ruminococcaceae.Ruminococcaceae_UCG_003	TBC1D23
155258	ENSG00000036257	rs11690350	0.073359674	0.147592941	0.162609863	0.266925668	-0.398800973	0.377262104	0.518577922	-0.413085787	0.219118236	0.257420908	0.367167503	0.368897055	0.12965786	0.098363985	0.997250194	0.950346653	Bacteria.Firmicutes.Clostridia.Clostridiales.Ruminococcaceae.Ruminococcaceae_UCG_003	CUL3
155259	ENSG00000036448	rs28718089	0.001978523	4.65148314860768e-05	0.335229439	0.467697071	-0.719597377	0.770299745	-0.322116739	0.197031233	0.223199647	0.176464046	0.33179357	0.269713491	0.015263663	0.000310742	0.997250194	0.957406329	Bacteria.Firmicutes.Clostridia.Clostridiales.Ruminococcaceae.Ruminococcaceae_UCG_003	MYOM2
155260	ENSG00000036565	rs2270641	0.003262472	0.000578052	0.804216826	0.260503771	-0.595614273	0.658071923	-0.072437752	0.299550163	0.194967468	0.181808101	0.291022289	0.26389868	0.020945935	0.00203297	0.997250194	0.950346653	Bacteria.Firmicutes.Clostridia.Clostridiales.Ruminococcaceae.Ruminococcaceae_UCG_003	SLC18A1
155261	ENSG00000036828	rs6438714	0.459096731	0.403304584	0.444188989	0.535632042	0.493945363	-0.302753908	0.669810548	-0.299342788	0.663221003	0.359895319	0.870074892	0.480684117	0.343781701	0.198485313	0.997250194	0.957406329	Bacteria.Firmicutes.Clostridia.Clostridiales.Ruminococcaceae.Ruminococcaceae_UCG_003	CASR
155262	ENSG00000037757	rs8109392	0.001543942	0.001553262	0.850945075	0.686891571	0.629112172	-0.585009433	-0.05554871	-0.107223609	0.190298785	0.177063946	0.294434131	0.264824955	0.013675602	0.004006813	0.997250194	0.957406329	Bacteria.Firmicutes.Clostridia.Clostridiales.Ruminococcaceae.Ruminococcaceae_UCG_003	MRI1
155263	ENSG00000037965	rs11170778	0.14241413	0.004212374	0.537462725	0.630900742	-0.200763681	0.85292804	-0.142899218	-0.21138967	0.135206952	0.28753423	0.230503846	0.437893561	0.184726976	0.008067779	0.997250194	0.957406329	Bacteria.Firmicutes.Clostridia.Clostridiales.Ruminococcaceae.Ruminococcaceae_UCG_003	HOXC8
155264	ENSG00000038002	rs11131799	0.002288488	0.001114988	0.785902454	0.577608125	-0.995284458	0.679722424	-0.13358433	0.187095874	0.313439409	0.199235167	0.489750581	0.334279137	0.016460246	0.003230139	0.997250194	0.957406329	Bacteria.Firmicutes.Clostridia.Clostridiales.Ruminococcaceae.Ruminococcaceae_UCG_003	AGA
155265	ENSG00000038274	rs7728548	0.033165153	0.042851281	0.382394222	0.427616136	-0.781160721	0.444223378	-0.587695261	0.306745759	0.358924115	0.215051077	0.668249084	0.384259279	0.083082762	0.041233571	0.997250194	0.957406329	Bacteria.Firmicutes.Clostridia.Clostridiales.Ruminococcaceae.Ruminococcaceae_UCG_003	MAT2B
155266	ENSG00000038532	rs248831	0.143509994	0.009822787	0.069585872	0.014531942	-0.258996192	0.472099555	0.551973559	-0.732969506	0.174911242	0.177460932	0.299163763	0.291894674	0.185330527	0.014810792	0.997250194	0.757500123	Bacteria.Firmicutes.Clostridia.Clostridiales.Ruminococcaceae.Ruminococcaceae_UCG_003	CLEC16A
155267	ENSG00000039123	rs230758	0.082424318	0.029978401	0.978696344	0.702530456	0.581445829	-0.46190219	-0.016755446	0.145029556	0.329610644	0.208150823	0.625055836	0.378079849	0.137367101	0.032296691	0.998133688	0.962890067	Bacteria.Firmicutes.Clostridia.Clostridiales.Ruminococcaceae.Ruminococcaceae_UCG_003	MTREX
155268	ENSG00000039319	rs557346	0.870158225	0.683910123	0.580340867	0.873153768	0.11370552	-0.152009115	0.493482297	-0.077948059	0.692885469	0.371692715	0.888077583	0.486309551	0.484100257	0.289711933	0.997250194	0.976187523	Bacteria.Firmicutes.Clostridia.Clostridiales.Ruminococcaceae.Ruminococcaceae_UCG_003	ZFYVE16
155269	ENSG00000039537	rs11749466	0.151226688	3.04012771427566e-08	0.528517482	0.068250406	-0.194426751	1.424251683	-0.125356799	-0.841344948	0.133874463	0.226397348	0.197825528	0.453754521	0.190852784	8.4893879217993e-07	0.997250194	0.90422763	Bacteria.Firmicutes.Clostridia.Clostridiales.Ruminococcaceae.Ruminococcaceae_UCG_003	C6
155270	ENSG00000039650	rs3760709	0.988737456	0.619486669	0.154729402	0.338656946	-0.003614144	0.106607069	-0.524103676	0.312617827	0.255049217	0.213655244	0.36401716	0.324318175	0.516548813	0.269536015	0.997250194	0.955519005	Bacteria.Firmicutes.Clostridia.Clostridiales.Ruminococcaceae.Ruminococcaceae_UCG_003	PNKP
155271	ENSG00000040275	rs255824	0.327685532	0.357545362	0.262588369	0.092072794	0.36431758	-0.20169239	0.648784251	-0.626214513	0.369410644	0.217661721	0.57409612	0.366249908	0.284749189	0.18333191	0.997250194	0.932010849	Bacteria.Firmicutes.Clostridia.Clostridiales.Ruminococcaceae.Ruminococcaceae_UCG_003	SPDL1
155272	ENSG00000041357	rs905740	0.0005574	0.000416136	0.542865342	0.685852545	-0.882209619	0.627694246	0.248594172	-0.116573046	0.242971682	0.168682478	0.406394192	0.286909628	0.006424333	0.001613938	0.997250194	0.957406329	Bacteria.Firmicutes.Clostridia.Clostridiales.Ruminococcaceae.Ruminococcaceae_UCG_003	PSMA4
155273	ENSG00000041802	rs57986023	0.073489661	0.029187863	0.679004246	0.575105586	-0.272656657	0.508464969	0.099437475	0.220208843	0.149878573	0.227982831	0.239209237	0.390861665	0.12965786	0.031714198	0.997250194	0.957406329	Bacteria.Firmicutes.Clostridia.Clostridiales.Ruminococcaceae.Ruminococcaceae_UCG_003	LSG1
155274	ENSG00000041988	rs10523	0.268841482	0.33851397	0.547150906	0.819483397	0.456818612	-0.247318928	-0.324878161	0.080368339	0.409603873	0.256498861	0.536807982	0.350746602	0.25869667	0.176358484	0.997250194	0.971013366	Bacteria.Firmicutes.Clostridia.Clostridiales.Ruminococcaceae.Ruminococcaceae_UCG_003	THAP3
155275	ENSG00000042429	rs1298531	0.6493514	0.814859796	0.390453062	0.246165925	-0.238444762	0.070385663	-0.635167436	0.494073395	0.522011257	0.299368911	0.734660813	0.422188134	0.414674406	0.328822364	0.997250194	0.950346653	Bacteria.Firmicutes.Clostridia.Clostridiales.Ruminococcaceae.Ruminococcaceae_UCG_003	MED17
155276	ENSG00000042445	rs11890883	0.327725738	0.172293667	0.132283423	0.1291155	-0.338040956	0.292046	-0.751954236	0.488044898	0.342795384	0.211616872	0.493309411	0.317504041	0.284749189	0.109037651	0.997250194	0.950346653	Bacteria.Firmicutes.Clostridia.Clostridiales.Ruminococcaceae.Ruminococcaceae_UCG_003	RETSAT
155277	ENSG00000042980	rs4242406	0.337352598	0.344401675	0.261425695	0.252532362	-0.472519409	0.253410248	-0.787401598	0.444890845	0.488873193	0.266063909	0.695043345	0.385362053	0.289302449	0.178692412	0.997250194	0.950346653	Bacteria.Firmicutes.Clostridia.Clostridiales.Ruminococcaceae.Ruminococcaceae_UCG_003	ADAM28
155278	ENSG00000043514	rs137882240	0.289362219	0.147041772	0.965460751	0.160310469	0.144193029	-0.396191176	0.008758316	-0.490410319	0.134981483	0.269962967	0.201483102	0.345295712	0.266808734	0.098184119	0.998038054	0.950346653	Bacteria.Firmicutes.Clostridia.Clostridiales.Ruminococcaceae.Ruminococcaceae_UCG_003	TRIT1
155279	ENSG00000044090	rs7745432	0.245439398	0.214683744	0.933457426	0.648887262	0.167699144	-0.37795525	0.019228368	-0.216606622	0.143077124	0.301633062	0.229401626	0.473529473	0.246310556	0.127064951	0.997271753	0.957406329	Bacteria.Firmicutes.Clostridia.Clostridiales.Ruminococcaceae.Ruminococcaceae_UCG_003	CUL7
155280	ENSG00000044459	rs34105027	0.302017822	0.120197333	0.636180302	0.576341385	0.249235182	-0.322401704	-0.1864165	0.180623446	0.239561669	0.204747763	0.392224134	0.321641112	0.272819793	0.085318856	0.997250194	0.957406329	Bacteria.Firmicutes.Clostridia.Clostridiales.Ruminococcaceae.Ruminococcaceae_UCG_003	CNTLN
155281	ENSG00000047188	rs1132528	0.224006781	0.556586926	0.973506112	0.408101879	-0.283464824	0.124567218	-0.01265062	0.267038459	0.230900867	0.210782689	0.379449688	0.320716531	0.233940253	0.249957881	0.998133688	0.957406329	Bacteria.Firmicutes.Clostridia.Clostridiales.Ruminococcaceae.Ruminococcaceae_UCG_003	YTHDC2
155282	ENSG00000047579	rs9476887	0.318748175	0.522070861	0.505597815	0.375692793	-0.144943934	0.221959314	-0.167135927	0.362584637	0.144260246	0.344847947	0.249672306	0.406493201	0.281292199	0.23805583	0.997250194	0.957406329	Bacteria.Firmicutes.Clostridia.Clostridiales.Ruminococcaceae.Ruminococcaceae_UCG_003	DTNBP1
155283	ENSG00000047849	rs6442101	0.934359385	0.936971875	0.739968991	0.749560964	-0.02695573	0.0180322	0.182619997	-0.121666422	0.326021346	0.227154399	0.54788939	0.379525798	0.500925957	0.363596715	0.997250194	0.969073093	Bacteria.Firmicutes.Clostridia.Clostridiales.Ruminococcaceae.Ruminococcaceae_UCG_003	MAP4
155284	ENSG00000047932	rs3752848	0.461750893	0.920002536	0.133758547	0.62745194	-0.194378978	0.021982575	0.5962303	-0.148966309	0.26254852	0.218034679	0.392665743	0.305489821	0.344963132	0.359676655	0.997250194	0.957406329	Bacteria.Firmicutes.Clostridia.Clostridiales.Ruminococcaceae.Ruminococcaceae_UCG_003	GOPC
155285	ENSG00000047936	rs36045731	0.007129466	0.005469335	0.072657817	0.063328164	0.499339571	-0.647912722	-0.516593807	0.601716232	0.179709236	0.225429532	0.283127432	0.3185044	0.032554592	0.009703186	0.997250194	0.88843351	Bacteria.Firmicutes.Clostridia.Clostridiales.Ruminococcaceae.Ruminococcaceae_UCG_003	ROS1
155286	ENSG00000048162	rs13169024	0.142800691	0.059817699	0.896242518	0.719702228	-0.243444326	0.644356906	0.030135639	0.199918072	0.164112237	0.336374623	0.23018264	0.554681995	0.184793633	0.052527549	0.997250194	0.966060031	Bacteria.Firmicutes.Clostridia.Clostridiales.Ruminococcaceae.Ruminococcaceae_UCG_003	NOP16
155287	ENSG00000048544	rs7749339	0.136402343	0.141715144	0.448148909	0.398552366	-0.775620034	0.421166411	-0.581833434	0.358421795	0.51434015	0.283134934	0.762433931	0.421769049	0.180441999	0.09577417	0.997250194	0.957406329	Bacteria.Firmicutes.Clostridia.Clostridiales.Ruminococcaceae.Ruminococcaceae_UCG_003	MRPS10
155288	ENSG00000048991	rs3754692	0.999554133	0.965984204	0.421136514	0.400514543	-0.000174618	-0.008557435	0.385842534	-0.270111756	0.311281948	0.19989322	0.476597063	0.319184315	0.517700623	0.370269418	0.997250194	0.957406329	Bacteria.Firmicutes.Clostridia.Clostridiales.Ruminococcaceae.Ruminococcaceae_UCG_003	R3HDM1
155289	ENSG00000049167	rs34676209	0.175089596	0.089674203	0.679900431	0.292606039	-0.257174356	0.350527743	-0.124801312	0.346167571	0.187581295	0.203460482	0.301116415	0.326258334	0.2061687	0.069365716	0.997250194	0.950346653	Bacteria.Firmicutes.Clostridia.Clostridiales.Ruminococcaceae.Ruminococcaceae_UCG_003	ERCC8
155290	ENSG00000049239	rs3752547	0.084616316	0.010039874	0.687480582	0.6798137	0.394224243	-0.513170047	0.119668723	-0.109687437	0.22510726	0.193494823	0.296151303	0.264574165	0.139803588	0.015073006	0.997250194	0.957406329	Bacteria.Firmicutes.Clostridia.Clostridiales.Ruminococcaceae.Ruminococcaceae_UCG_003	H6PD
155291	ENSG00000049247	rs68024107	0.169153591	0.023166874	0.974011412	0.689329526	0.212892905	-1.007398051	-0.008443951	0.224122603	0.153117584	0.433163198	0.258198775	0.558138204	0.202143205	0.026988134	0.998133688	0.957406329	Bacteria.Firmicutes.Clostridia.Clostridiales.Ruminococcaceae.Ruminococcaceae_UCG_003	UTS2
155292	ENSG00000049283	rs898452	0.371353959	0.374637029	0.5323777	0.541956543	0.298046321	-0.220620656	0.29730676	-0.21772772	0.331100839	0.246787995	0.473619335	0.35513206	0.304751859	0.188292497	0.997250194	0.957406329	Bacteria.Firmicutes.Clostridia.Clostridiales.Ruminococcaceae.Ruminococcaceae_UCG_003	EPN3
155293	ENSG00000050165	rs7395522	0.275197798	0.197116234	0.382536695	0.314940825	0.533369685	-0.348114177	-0.750586181	0.469921517	0.484686253	0.267129982	0.853724093	0.464011352	0.261689464	0.120447714	0.997250194	0.950346653	Bacteria.Firmicutes.Clostridia.Clostridiales.Ruminococcaceae.Ruminococcaceae_UCG_003	DKK3
155294	ENSG00000050748	rs2303007	0.000299515	1.15825556404009e-05	0.006540353	0.012480263	-0.619447103	1.148107154	0.70234393	-0.938487049	0.162103745	0.241649995	0.249953496	0.365210376	0.004093167	0.000107098	0.997250194	0.743676244	Bacteria.Firmicutes.Clostridia.Clostridiales.Ruminococcaceae.Ruminococcaceae_UCG_003	MAPK9
155295	ENSG00000050767	rs10037451	0.798614413	0.468626822	0.150901651	0.923641367	0.058355824	0.12936434	-0.478961737	0.024085872	0.227784769	0.177457124	0.329527448	0.250319098	0.465409796	0.220838409	0.997250194	0.979382673	Bacteria.Firmicutes.Clostridia.Clostridiales.Ruminococcaceae.Ruminococcaceae_UCG_003	COL23A1
155296	ENSG00000051523	rs62048002	0.691228925	0.14107183	0.926163443	0.189544718	-0.064389882	0.458511559	-0.023402352	-0.66228691	0.161393519	0.307734439	0.251548723	0.499535499	0.431058097	0.095499465	0.997271753	0.950346653	Bacteria.Firmicutes.Clostridia.Clostridiales.Ruminococcaceae.Ruminococcaceae_UCG_003	CYBA
155297	ENSG00000051596	rs78058801	0.127145443	0.023458172	0.321756804	0.464831401	-0.34650009	0.731869519	-0.340476063	0.334715584	0.224238313	0.315381856	0.3409997	0.455239951	0.172524567	0.027203341	0.997250194	0.957406329	Bacteria.Firmicutes.Clostridia.Clostridiales.Ruminococcaceae.Ruminococcaceae_UCG_003	THOC3
155298	ENSG00000051620	rs3813337	0.632388156	0.512577518	0.305453476	0.460540691	-0.07916902	0.212618663	0.26618787	-0.347645204	0.164716785	0.322910065	0.257695753	0.468294298	0.408515854	0.235004483	0.997250194	0.957406329	Bacteria.Firmicutes.Clostridia.Clostridiales.Ruminococcaceae.Ruminococcaceae_UCG_003	HEBP2
155299	ENSG00000052749	rs879811196	0.083905504	0.038595124	0.582082873	0.514350766	-0.329043387	0.545479934	0.169916531	-0.253392464	0.187448298	0.258360096	0.3071999	0.386463567	0.138988135	0.03827228	0.997250194	0.957406329	Bacteria.Firmicutes.Clostridia.Clostridiales.Ruminococcaceae.Ruminococcaceae_UCG_003	RRP12
155300	ENSG00000052795	rs10589	0.876516808	0.32722621	0.313833358	0.57885839	0.033285098	-0.208041777	0.315523448	-0.186500251	0.213366541	0.210748447	0.310837362	0.334315511	0.485098719	0.172277721	0.997250194	0.957406329	Bacteria.Firmicutes.Clostridia.Clostridiales.Ruminococcaceae.Ruminococcaceae_UCG_003	FNIP2
155301	ENSG00000053328	rs62435951	0.014576509	0.020790074	0.753356092	0.964416831	-0.669548772	0.481277243	0.139187278	-0.013611517	0.266764548	0.203111055	0.441096194	0.303937503	0.049012912	0.024916364	0.997250194	0.97996224	Bacteria.Firmicutes.Clostridia.Clostridiales.Ruminococcaceae.Ruminococcaceae_UCG_003	METTL24
155302	ENSG00000053918	rs73417596	0.103460374	0.150035948	0.269716825	0.822144571	0.289735252	-0.434648909	-0.312103164	0.095618623	0.175437773	0.298396109	0.280362474	0.423657627	0.154588491	0.099574647	0.997250194	0.971013366	Bacteria.Firmicutes.Clostridia.Clostridiales.Ruminococcaceae.Ruminococcaceae_UCG_003	KCNQ1
155303	ENSG00000054116	rs737381	0.322727089	0.197292316	0.664000444	0.426524654	0.362729489	-0.292595061	-0.263836076	0.311044546	0.364022086	0.224616067	0.604588853	0.388720969	0.282686395	0.120447714	0.997250194	0.957406329	Bacteria.Firmicutes.Clostridia.Clostridiales.Ruminococcaceae.Ruminococcaceae_UCG_003	TRAPPC3
155304	ENSG00000054148	rs872463	0.022780656	0.028127105	0.250577449	0.559398995	0.885725859	-0.523853069	-0.673650254	0.213451816	0.379728769	0.233265528	0.58108665	0.363781968	0.064284428	0.030849718	0.997250194	0.957406329	Bacteria.Firmicutes.Clostridia.Clostridiales.Ruminococcaceae.Ruminococcaceae_UCG_003	PHPT1
155305	ENSG00000054219	rs1397707	0.42684943	0.499451518	0.248847136	0.136364618	-0.161825544	0.135761105	-0.406650508	0.481452245	0.202380642	0.19989735	0.349481673	0.31923618	0.33063362	0.230985533	0.997250194	0.950346653	Bacteria.Firmicutes.Clostridia.Clostridiales.Ruminococcaceae.Ruminococcaceae_UCG_003	LY75
155306	ENSG00000054267	rs72758083	0.050198769	0.067863886	0.056240413	0.09172486	-0.297018412	0.510135864	0.432150187	-0.631928395	0.148854834	0.274730996	0.222312634	0.369187444	0.104964208	0.057364689	0.997250194	0.931089683	Bacteria.Firmicutes.Clostridia.Clostridiales.Ruminococcaceae.Ruminococcaceae_UCG_003	ARID4B
155307	ENSG00000054277	rs7513451	0.136755801	0.089464721	0.338779422	0.245574818	0.50996636	-0.437046294	-0.550619995	0.464967534	0.338486286	0.253509921	0.571373941	0.396814805	0.180556756	0.069280441	0.997250194	0.950346653	Bacteria.Firmicutes.Clostridia.Clostridiales.Ruminococcaceae.Ruminococcaceae_UCG_003	OPN3
155308	ENSG00000054803	rs36186306	0.094341381	0.095559241	0.731457209	0.730705834	-0.346062065	0.388899652	0.109262754	-0.128903292	0.203837736	0.229934135	0.317009316	0.372906853	0.147585956	0.072590827	0.997250194	0.968225864	Bacteria.Firmicutes.Clostridia.Clostridiales.Ruminococcaceae.Ruminococcaceae_UCG_003	CBLN4
155309	ENSG00000054965	rs10793062	0.379806555	0.213670594	0.560857351	0.869098534	0.237031321	-0.264650512	0.256922959	-0.060438564	0.268051321	0.210736381	0.439504067	0.365284598	0.309004929	0.126680101	0.997250194	0.976187523	Bacteria.Firmicutes.Clostridia.Clostridiales.Ruminococcaceae.Ruminococcaceae_UCG_003	FAM168A
155310	ENSG00000054983	rs11159832	0.085824526	0.024679028	0.644588327	0.97913644	0.466829845	-0.486419926	0.208647663	-0.009011748	0.267623447	0.211503575	0.450203058	0.343273081	0.140356632	0.028129374	0.997250194	0.980161147	Bacteria.Firmicutes.Clostridia.Clostridiales.Ruminococcaceae.Ruminococcaceae_UCG_003	GALC
155311	ENSG00000055211	rs9322190	0.732952298	0.306027284	0.595744592	0.864084672	0.079956244	-0.215439549	0.183585898	-0.061808944	0.233332964	0.208816046	0.344338697	0.359655425	0.444360587	0.16402384	0.997250194	0.976187523	Bacteria.Firmicutes.Clostridia.Clostridiales.Ruminococcaceae.Ruminococcaceae_UCG_003	GINM1
155312	ENSG00000055950	rs722435	0.353935327	0.968833033	0.016459499	0.044910682	0.150893623	-0.008964694	-0.602446616	0.871599357	0.161615363	0.228558638	0.244654984	0.426216119	0.298178302	0.370909306	0.997250194	0.825171776	Bacteria.Firmicutes.Clostridia.Clostridiales.Ruminococcaceae.Ruminococcaceae_UCG_003	MRPL43
155313	ENSG00000056050	rs11540095	0.007840916	0.004157512	0.605669309	0.66318991	1.119269538	-0.72751371	-0.314129037	0.161565619	0.407924013	0.244876877	0.605503776	0.369282161	0.034794951	0.008051056	0.997250194	0.957406329	Bacteria.Firmicutes.Clostridia.Clostridiales.Ruminococcaceae.Ruminococcaceae_UCG_003	HPF1
155314	ENSG00000056291	rs35771218	0.069001136	0.006815602	0.584151271	0.433199539	0.358602642	-0.534566165	-0.178496603	0.246204686	0.193940499	0.191260464	0.324493291	0.312195821	0.125371011	0.011465176	0.997250194	0.957406329	Bacteria.Firmicutes.Clostridia.Clostridiales.Ruminococcaceae.Ruminococcaceae_UCG_003	NPFFR2
155315	ENSG00000056736	rs6445607	0.002280081	0.001812053	0.549516006	0.509640187	0.794931313	-0.623707285	0.274088705	-0.199428155	0.250245929	0.191722732	0.455580119	0.300771827	0.016460246	0.004542243	0.997250194	0.957406329	Bacteria.Firmicutes.Clostridia.Clostridiales.Ruminococcaceae.Ruminococcaceae_UCG_003	IL17RB
155316	ENSG00000057468	rs12732495	0.547845067	0.190743703	0.296809633	0.372368858	0.085550285	-0.447553285	0.24642436	-0.417129954	0.141603742	0.338497686	0.23429984	0.464381892	0.379748667	0.117373557	0.997250194	0.957406329	Bacteria.Firmicutes.Clostridia.Clostridiales.Ruminococcaceae.Ruminococcaceae_UCG_003	MSH4
155317	ENSG00000057593	rs488703	0.437021682	0.07960046	0.991990372	0.335305276	0.117454555	-0.422905412	0.002198486	-0.473460577	0.150187008	0.237466511	0.218159231	0.487761069	0.33485262	0.064020699	0.998133688	0.953217557	Bacteria.Firmicutes.Clostridia.Clostridiales.Ruminococcaceae.Ruminococcaceae_UCG_003	F7
155318	ENSG00000057608	rs1106039	0.070444934	0.036402274	0.678274609	0.909999627	-0.881397417	0.575750742	-0.291873406	0.044720344	0.479213295	0.269474061	0.700449027	0.394080557	0.12698207	0.036830192	0.997250194	0.977932672	Bacteria.Firmicutes.Clostridia.Clostridiales.Ruminococcaceae.Ruminococcaceae_UCG_003	GDI2
155319	ENSG00000057704	rs79187088	0.291346467	0.122201349	0.406122963	0.179518534	-0.215774453	0.573066487	0.259986838	-0.66125915	0.202829869	0.365939721	0.310925983	0.487344314	0.268117108	0.086218328	0.997250194	0.950346653	Bacteria.Firmicutes.Clostridia.Clostridiales.Ruminococcaceae.Ruminococcaceae_UCG_003	TMCC3
155320	ENSG00000058262	rs2335772	0.589900166	0.333999393	0.966660076	0.75621734	0.133185091	-0.221669315	0.016285505	0.109345711	0.245880198	0.227744044	0.388129824	0.350731767	0.394367645	0.174770466	0.998038054	0.969434928	Bacteria.Firmicutes.Clostridia.Clostridiales.Ruminococcaceae.Ruminococcaceae_UCG_003	SEC61A1
155321	ENSG00000058404	rs6968401	0.769521601	0.532049139	0.140313521	0.120144507	-0.076773648	0.13065179	-0.617044736	0.524544598	0.260932908	0.207965344	0.413332114	0.333074356	0.455109383	0.241894772	0.997250194	0.950346653	Bacteria.Firmicutes.Clostridia.Clostridiales.Ruminococcaceae.Ruminococcaceae_UCG_003	CAMK2B
155322	ENSG00000058600	rs7764	0.953875333	0.873501922	0.536874755	0.384685967	-0.018995686	0.036084658	0.311175217	-0.305492397	0.327147629	0.225753312	0.501215029	0.349053098	0.506327214	0.346675048	0.997250194	0.957406329	Bacteria.Firmicutes.Clostridia.Clostridiales.Ruminococcaceae.Ruminococcaceae_UCG_003	POLR3E
155323	ENSG00000059122	rs9928222	0.052233117	0.007709481	0.466754594	0.546080426	-0.435681766	0.486666683	-0.256382208	0.181441366	0.220323933	0.176968442	0.350213306	0.299000799	0.107352369	0.012429733	0.997250194	0.957406329	Bacteria.Firmicutes.Clostridia.Clostridiales.Ruminococcaceae.Ruminococcaceae_UCG_003	FLYWCH1
155324	ENSG00000059377	rs62490128	0.358014018	0.212410611	0.46609694	0.264527116	-0.17871864	0.309040288	0.213338664	-0.464988232	0.193058335	0.245398347	0.29098521	0.413149056	0.30000178	0.126147351	0.997250194	0.950346653	Bacteria.Firmicutes.Clostridia.Clostridiales.Ruminococcaceae.Ruminococcaceae_UCG_003	TBXAS1
155325	ENSG00000059573	rs943342	0.199910076	0.016965597	0.62176452	0.811150729	-0.254335918	0.469687648	-0.171059637	0.076467158	0.196402307	0.191669026	0.345073684	0.318725326	0.219813668	0.02175183	0.997250194	0.971013366	Bacteria.Firmicutes.Clostridia.Clostridiales.Ruminococcaceae.Ruminococcaceae_UCG_003	ALDH18A1
155326	ENSG00000059691	rs1429559	0.384628903	0.607564441	0.595883439	0.753871958	0.166143794	-0.08941932	-0.155186387	-0.088377116	0.18981161	0.173273501	0.291181981	0.280681679	0.311288949	0.265923195	0.997250194	0.969434928	Bacteria.Firmicutes.Clostridia.Clostridiales.Ruminococcaceae.Ruminococcaceae_UCG_003	GATB
155327	ENSG00000059758	rs73235122	0.154942893	0.372100979	0.639555673	0.83197054	-0.298362448	0.210737358	0.142469231	0.071157643	0.207337119	0.234477197	0.302788342	0.3340269	0.193374304	0.187871949	0.997250194	0.973134409	Bacteria.Firmicutes.Clostridia.Clostridiales.Ruminococcaceae.Ruminococcaceae_UCG_003	CDK17
155328	ENSG00000060642	rs34406788	0.292815042	0.257087515	0.914490165	0.896789823	0.193275637	-0.478039326	-0.029107605	-0.101142268	0.182239295	0.418104679	0.27002681	0.776667363	0.268774545	0.144796817	0.997250194	0.977932672	Bacteria.Firmicutes.Clostridia.Clostridiales.Ruminococcaceae.Ruminococcaceae_UCG_003	PIGV
155329	ENSG00000062282	rs11825799	0.823561357	0.0918241	0.475991177	0.197843325	-0.037857065	0.499372497	0.184941701	-0.556673114	0.169103615	0.291836327	0.257966652	0.427872955	0.472464717	0.070520821	0.997250194	0.950346653	Bacteria.Firmicutes.Clostridia.Clostridiales.Ruminococcaceae.Ruminococcaceae_UCG_003	DGAT2
155330	ENSG00000062524	rs1867419	0.474551674	0.958911823	0.459613509	0.867274787	0.154091907	-0.010010655	-0.249535021	-0.048473861	0.214233261	0.193561444	0.335438454	0.288907725	0.350011889	0.368525743	0.997250194	0.976187523	Bacteria.Firmicutes.Clostridia.Clostridiales.Ruminococcaceae.Ruminococcaceae_UCG_003	LTK
155331	ENSG00000063046	rs4825	0.045867502	0.067645129	0.836696595	0.96767568	0.864538706	-0.473790456	-0.146151266	-0.016435789	0.42470259	0.25494906	0.706218605	0.404026	0.098731014	0.057310458	0.997250194	0.980161147	Bacteria.Firmicutes.Clostridia.Clostridiales.Ruminococcaceae.Ruminococcaceae_UCG_003	EIF4B
155332	ENSG00000063854	rs238680	4.59902290577398e-05	2.86726849108733e-05	0.304362105	0.619047679	1.148407325	-0.831541328	-0.452856029	0.155934819	0.262889518	0.184739922	0.437412392	0.312122839	0.001023143	0.000210702	0.997250194	0.957406329	Bacteria.Firmicutes.Clostridia.Clostridiales.Ruminococcaceae.Ruminococcaceae_UCG_003	HAGH
155333	ENSG00000064042	rs2018582	0.240783776	0.012279319	0.369185538	0.056033509	0.198362521	-0.649772991	-0.220253763	1.177211673	0.167557142	0.252248872	0.243567677	0.605073608	0.24465053	0.017379148	0.997250194	0.879281556	Bacteria.Firmicutes.Clostridia.Clostridiales.Ruminococcaceae.Ruminococcaceae_UCG_003	LIMCH1
155334	ENSG00000064201	rs739546	0.426590471	0.381349733	0.323180663	0.148432896	-0.329324889	0.206895895	0.585375505	-0.506250935	0.411625282	0.234735882	0.588016617	0.346163251	0.33063362	0.190841929	0.997250194	0.950346653	Bacteria.Firmicutes.Clostridia.Clostridiales.Ruminococcaceae.Ruminococcaceae_UCG_003	TSPAN32
155335	ENSG00000064270	rs2241633	0.201304289	0.069119028	0.871272018	0.26129319	0.234694263	-0.488798366	0.043571636	-0.662290917	0.181803993	0.264468401	0.267830008	0.584443527	0.220712462	0.057748238	0.997250194	0.950346653	Bacteria.Firmicutes.Clostridia.Clostridiales.Ruminococcaceae.Ruminococcaceae_UCG_003	ATP2C2
155336	ENSG00000064490	rs67238925	0.747984104	0.292732272	0.225879831	0.776391443	0.0548572	0.255178945	-0.316131651	0.140155049	0.170012524	0.240566215	0.258564447	0.491413063	0.449316318	0.158234344	0.997250194	0.971013366	Bacteria.Firmicutes.Clostridia.Clostridiales.Ruminococcaceae.Ruminococcaceae_UCG_003	RFXANK
155337	ENSG00000064687	rs1859439	0.490407358	0.365589912	0.563756275	0.450321543	-0.11883162	0.262882744	-0.147281036	0.315838496	0.171327054	0.288521658	0.253826057	0.415871084	0.356101918	0.186225746	0.997250194	0.957406329	Bacteria.Firmicutes.Clostridia.Clostridiales.Ruminococcaceae.Ruminococcaceae_UCG_003	ABCA7
155338	ENSG00000064703	rs1538389	0.054966703	0.067885541	0.331886009	0.764010942	-0.328765907	0.496730365	0.26646807	-0.135429576	0.168224442	0.267533141	0.272567643	0.449215862	0.110302965	0.057364689	0.997250194	0.969434928	Bacteria.Firmicutes.Clostridia.Clostridiales.Ruminococcaceae.Ruminococcaceae_UCG_003	DDX20
155339	ENSG00000064726	rs8040457	0.177207226	0.172720273	0.595300693	0.610205846	-0.367864688	0.306107982	0.208999161	-0.191106441	0.269654436	0.222029949	0.391530764	0.373065866	0.207659786	0.109169709	0.997250194	0.957406329	Bacteria.Firmicutes.Clostridia.Clostridiales.Ruminococcaceae.Ruminococcaceae_UCG_003	BTBD1
155340	ENSG00000064933	rs5742926	0.220624017	0.233158881	0.271703276	0.52251671	-0.195182245	0.322936337	0.275686782	-0.281017217	0.157816654	0.26833742	0.248688177	0.437073145	0.231684367	0.135347968	0.997250194	0.957406329	Bacteria.Firmicutes.Clostridia.Clostridiales.Ruminococcaceae.Ruminococcaceae_UCG_003	PMS1
155341	ENSG00000065000	rs147018632	0.699248484	0.802537769	0.843527618	0.965651751	0.064523561	-0.0573919	-0.050926761	-0.017041908	0.166277262	0.228572411	0.25698035	0.394226702	0.432814486	0.325304534	0.997250194	0.98008573	Bacteria.Firmicutes.Clostridia.Clostridiales.Ruminococcaceae.Ruminococcaceae_UCG_003	AP3D1
155342	ENSG00000065060	rs112283401	0.000244857	2.18973814378665e-05	0.524242027	0.8314822	-0.667801543	0.690428327	0.181639371	-0.051412562	0.172026262	0.150877006	0.283687905	0.240629682	0.003533227	0.00017571	0.997250194	0.973134409	Bacteria.Firmicutes.Clostridia.Clostridiales.Ruminococcaceae.Ruminococcaceae_UCG_003	BLTP3A
155343	ENSG00000065154	rs12780760	0.057414608	0.090697541	0.090235127	0.212816319	0.426193879	-0.383744133	-0.588379937	0.400216773	0.220319689	0.223466097	0.342129621	0.318083925	0.1133621	0.06990678	0.997250194	0.950346653	Bacteria.Firmicutes.Clostridia.Clostridiales.Ruminococcaceae.Ruminococcaceae_UCG_003	OAT
155344	ENSG00000065243	rs2165967	0.158497655	0.025475425	0.994730634	0.719792373	0.292134214	-0.499821406	-0.002077645	0.125822459	0.204784836	0.21857187	0.31338599	0.349217639	0.19619354	0.028771541	0.999823471	0.966060031	Bacteria.Firmicutes.Clostridia.Clostridiales.Ruminococcaceae.Ruminococcaceae_UCG_003	PKN2
155345	ENSG00000065268	rs112452416	0.361106333	9.46970789379193e-05	0.107919337	0.608332026	-0.129794892	1.060231136	-0.356684003	0.203186421	0.141120381	0.254755569	0.218812431	0.394572056	0.301186434	0.000539666	0.997250194	0.957406329	Bacteria.Firmicutes.Clostridia.Clostridiales.Ruminococcaceae.Ruminococcaceae_UCG_003	WDR18
155346	ENSG00000065457	rs11642599	0.049320605	0.020049971	0.202287472	0.380703394	-0.311079232	0.585361795	0.309059817	-0.361858116	0.155285404	0.245527782	0.239939819	0.409989737	0.103580804	0.024363127	0.997250194	0.957406329	Bacteria.Firmicutes.Clostridia.Clostridiales.Ruminococcaceae.Ruminococcaceae_UCG_003	ADAT1
155347	ENSG00000065618	rs9971100	0.007466564	0.001149553	0.209776752	0.325959753	0.421593825	-0.774102597	-0.314174899	0.301663725	0.152655166	0.227555303	0.248022934	0.30478352	0.033771449	0.003289	0.997250194	0.950346653	Bacteria.Firmicutes.Clostridia.Clostridiales.Ruminococcaceae.Ruminococcaceae_UCG_003	COL17A1
155348	ENSG00000065621	rs1865926	0.47522673	0.03698939	0.430592337	0.911727157	-0.143159533	0.496166654	-0.238454867	-0.037044327	0.199339676	0.232976775	0.300653439	0.332854816	0.350374715	0.03712826	0.997250194	0.978016938	Bacteria.Firmicutes.Clostridia.Clostridiales.Ruminococcaceae.Ruminococcaceae_UCG_003	GSTO2
155349	ENSG00000065833	rs504593	0.007732432	0.004559559	0.388583118	0.28130608	-1.293180401	0.772780799	0.751889111	-0.52177576	0.470430484	0.262978635	0.866223151	0.480271051	0.034569468	0.008436799	0.997250194	0.950346653	Bacteria.Firmicutes.Clostridia.Clostridiales.Ruminococcaceae.Ruminococcaceae_UCG_003	ME1
155350	ENSG00000065882	rs6843428	0.501039315	0.439226585	0.193737313	0.156760624	0.249543891	-0.180658787	0.742860237	-0.506531121	0.368802114	0.232125022	0.565693113	0.353571623	0.360008868	0.210669162	0.997250194	0.950346653	Bacteria.Firmicutes.Clostridia.Clostridiales.Ruminococcaceae.Ruminococcaceae_UCG_003	TBC1D1
155351	ENSG00000066084	rs3742064	0.810005269	0.528598251	0.093674349	0.142625076	-0.046424763	-0.125375831	0.492980978	-0.437158906	0.192314935	0.197894448	0.289774635	0.294568643	0.46848059	0.240560834	0.997250194	0.950346653	Bacteria.Firmicutes.Clostridia.Clostridiales.Ruminococcaceae.Ruminococcaceae_UCG_003	DIP2B
155352	ENSG00000066117	rs836175	0.351935563	0.275512507	0.536651073	0.445346781	0.346475804	-0.253542591	-0.378933444	0.307141997	0.369546127	0.230552918	0.61001819	0.399993713	0.29694854	0.151566861	0.997250194	0.957406329	Bacteria.Firmicutes.Clostridia.Clostridiales.Ruminococcaceae.Ruminococcaceae_UCG_003	SMARCD1
155353	ENSG00000066185	rs12409987	0.016345819	0.000173314	0.602543179	0.512527824	0.387085361	-0.907889662	-0.124260492	0.214419763	0.157022663	0.227832425	0.237454358	0.325606943	0.052418812	0.000833636	0.997250194	0.957406329	Bacteria.Firmicutes.Clostridia.Clostridiales.Ruminococcaceae.Ruminococcaceae_UCG_003	ZMYND12
155354	ENSG00000066322	rs839764	0.00457704	0.001182476	0.323627538	0.24635022	0.615225986	-0.807223176	-0.298618742	0.381402323	0.209458437	0.237928796	0.300245318	0.326038662	0.025393976	0.003335351	0.997250194	0.950346653	Bacteria.Firmicutes.Clostridia.Clostridiales.Ruminococcaceae.Ruminococcaceae_UCG_003	ELOVL1
155355	ENSG00000066379	rs1048412	0.536628964	0.949393846	0.316006755	0.997646389	0.105167279	-0.014224426	-0.263053699	0.000980033	0.169292159	0.223255888	0.260322532	0.330959707	0.374179321	0.366989151	0.997250194	0.980837946	Bacteria.Firmicutes.Clostridia.Clostridiales.Ruminococcaceae.Ruminococcaceae_UCG_003	POLR1H
155356	ENSG00000066427	rs3814834	0.358134638	0.469303871	0.538660143	0.58622229	-0.146418773	0.176639443	0.145929502	0.225691253	0.158206806	0.242678162	0.236088384	0.412565622	0.30000178	0.221070347	0.997250194	0.957406329	Bacteria.Firmicutes.Clostridia.Clostridiales.Ruminococcaceae.Ruminococcaceae_UCG_003	ATXN3
155357	ENSG00000066557	rs587562	0.053107861	0.028709453	0.020389398	0.006993919	-0.584792511	0.457139922	1.150756645	-0.891085915	0.296856856	0.204336878	0.48404893	0.319892107	0.108324136	0.031400061	0.997250194	0.743676244	Bacteria.Firmicutes.Clostridia.Clostridiales.Ruminococcaceae.Ruminococcaceae_UCG_003	LRRC40
155358	ENSG00000066583	rs77502475	0.478761487	0.153390495	0.488191533	0.718835181	0.115910395	-0.397442971	-0.169536937	0.175905464	0.162702194	0.275134568	0.243183821	0.486484855	0.351289586	0.100862143	0.997250194	0.966060031	Bacteria.Firmicutes.Clostridia.Clostridiales.Ruminococcaceae.Ruminococcaceae_UCG_003	ISOC1
155359	ENSG00000066654	rs11641333	0.081046077	0.073301403	0.892495234	0.054401107	-0.277801375	0.376316511	0.03164537	0.704261929	0.156754233	0.206721361	0.233238945	0.359494668	0.135898798	0.060344959	0.997250194	0.879142759	Bacteria.Firmicutes.Clostridia.Clostridiales.Ruminococcaceae.Ruminococcaceae_UCG_003	THUMPD1
155360	ENSG00000066855	rs73240774	0.478313936	0.020066716	0.743066791	0.254305266	-0.109412342	0.532711959	-0.073266059	-0.456663061	0.153424155	0.2234754	0.22256136	0.397054266	0.351289586	0.024363127	0.997250194	0.950346653	Bacteria.Firmicutes.Clostridia.Clostridiales.Ruminococcaceae.Ruminococcaceae_UCG_003	MTFR1
155361	ENSG00000067057	rs11251709	0.019622772	0.062814112	0.087586427	0.299299238	0.561619007	-0.397132907	-0.787531234	0.389854469	0.234719403	0.209792441	0.454064048	0.372604015	0.058613628	0.054530429	0.997250194	0.950346653	Bacteria.Firmicutes.Clostridia.Clostridiales.Ruminococcaceae.Ruminococcaceae_UCG_003	PFKP
155362	ENSG00000067167	rs13251292	0.092702419	0.213865135	0.642565334	0.043129504	-0.371078475	0.224538623	-0.15148003	0.694463256	0.217459267	0.178872891	0.324860749	0.336657357	0.146128955	0.126703839	0.997250194	0.824446046	Bacteria.Firmicutes.Clostridia.Clostridiales.Ruminococcaceae.Ruminococcaceae_UCG_003	TRAM1
155363	ENSG00000067221	rs11633520	0.001806947	0.001313816	0.794695612	0.860859301	0.811236775	-0.65683005	-0.093176395	-0.047812707	0.249296258	0.195567068	0.356602523	0.271698969	0.014404672	0.003610983	0.997250194	0.976187523	Bacteria.Firmicutes.Clostridia.Clostridiales.Ruminococcaceae.Ruminococcaceae_UCG_003	STOML1
155364	ENSG00000067225	rs8192364	0.215621282	0.251270903	0.633542258	0.52346572	0.216437453	-0.258669429	-0.138364734	-0.21973338	0.173088874	0.223456776	0.288858335	0.342540617	0.229004775	0.142846102	0.997250194	0.957406329	Bacteria.Firmicutes.Clostridia.Clostridiales.Ruminococcaceae.Ruminococcaceae_UCG_003	PKM
155365	ENSG00000067533	rs4269827	0.184357901	0.223762005	0.795016775	0.635243497	-0.27438468	0.304767864	-0.083798155	0.166258099	0.204503353	0.248120935	0.321224579	0.348840126	0.211801181	0.131208486	0.997250194	0.957406329	Bacteria.Firmicutes.Clostridia.Clostridiales.Ruminococcaceae.Ruminococcaceae_UCG_003	RRP15
155366	ENSG00000067596	rs12945807	0.299178834	0.266719046	0.463679241	0.803382612	-0.183265038	0.353422727	0.19170559	-0.130442241	0.175111845	0.315478663	0.260060569	0.521787439	0.271795185	0.148366162	0.997250194	0.971013366	Bacteria.Firmicutes.Clostridia.Clostridiales.Ruminococcaceae.Ruminococcaceae_UCG_003	DHX8
155367	ENSG00000068097	rs1078378	0.242996149	0.05027007	0.623599787	0.637402841	-0.176332927	0.597050281	-0.112345444	0.186691917	0.149657778	0.299315556	0.227832405	0.394233619	0.245177632	0.046206841	0.997250194	0.957406329	Bacteria.Firmicutes.Clostridia.Clostridiales.Ruminococcaceae.Ruminococcaceae_UCG_003	HEATR6
155368	ENSG00000068120	rs4793163	0.182351733	0.544472199	0.158661072	0.496688578	0.228585324	-0.172244766	-0.378420585	0.251801297	0.169579248	0.282708854	0.265376956	0.368372629	0.210657485	0.246020777	0.997250194	0.957406329	Bacteria.Firmicutes.Clostridia.Clostridiales.Ruminococcaceae.Ruminococcaceae_UCG_003	COASY
155369	ENSG00000068654	rs4832245	0.380993691	0.423314797	0.678347087	0.579344435	-0.398266597	0.210050688	-0.307630624	0.238393982	0.451517766	0.260683904	0.738440271	0.427887875	0.309393907	0.205722777	0.997250194	0.957406329	Bacteria.Firmicutes.Clostridia.Clostridiales.Ruminococcaceae.Ruminococcaceae_UCG_003	POLR1A
155370	ENSG00000068745	rs56411893	0.267940407	0.12221731	0.27196359	0.091398446	0.182622738	-0.509525855	-0.27693925	0.720152341	0.163436757	0.325379112	0.249954954	0.420297309	0.258514411	0.086218328	0.997250194	0.930382397	Bacteria.Firmicutes.Clostridia.Clostridiales.Ruminococcaceae.Ruminococcaceae_UCG_003	IP6K2
155371	ENSG00000068831	rs2666563	0.417794262	0.401254356	0.325129105	0.437358423	-0.20704507	0.157044012	-0.436712072	0.236373873	0.253903613	0.18586831	0.440465957	0.302470131	0.326534262	0.197755122	0.997250194	0.957406329	Bacteria.Firmicutes.Clostridia.Clostridiales.Ruminococcaceae.Ruminococcaceae_UCG_003	RASGRP2
155372	ENSG00000068912	rs805441	0.284873104	0.035228259	0.661879114	0.60790506	0.253060808	-0.442304906	0.171353856	0.168065016	0.234678978	0.205661664	0.390033952	0.325980035	0.266336182	0.036060469	0.997250194	0.957406329	Bacteria.Firmicutes.Clostridia.Clostridiales.Ruminococcaceae.Ruminococcaceae_UCG_003	ERLEC1
155373	ENSG00000069248	rs12035203	0.700976361	0.974409987	0.495600762	0.854843769	-0.07044701	0.007295082	0.180046912	-0.06254847	0.182645898	0.226544355	0.262732857	0.340547297	0.433388115	0.37232975	0.997250194	0.976187523	Bacteria.Firmicutes.Clostridia.Clostridiales.Ruminococcaceae.Ruminococcaceae_UCG_003	NUP133
155374	ENSG00000069424	rs2311802	0.629627054	0.399395916	0.966936014	0.86874573	0.100786344	-0.162774356	-0.014108271	0.046211719	0.208001477	0.191887854	0.339047944	0.278541239	0.40801837	0.196978264	0.998038054	0.976187523	Bacteria.Firmicutes.Clostridia.Clostridiales.Ruminococcaceae.Ruminococcaceae_UCG_003	KCNAB2
155375	ENSG00000069943	rs28657774	0.349519279	0.040367796	0.90110901	0.966666959	0.135173042	-0.845331381	-0.028711308	-0.022883339	0.143447432	0.404117357	0.230156677	0.54548762	0.296022119	0.039557375	0.997250194	0.98008573	Bacteria.Firmicutes.Clostridia.Clostridiales.Ruminococcaceae.Ruminococcaceae_UCG_003	PIGB
155376	ENSG00000069974	rs72742261	0.832327334	0.044476246	0.110971024	0.392816518	0.037943573	-0.453708941	0.416568759	0.305601961	0.178498899	0.221400636	0.257801944	0.355250368	0.474647166	0.042358087	0.997250194	0.957406329	Bacteria.Firmicutes.Clostridia.Clostridiales.Ruminococcaceae.Ruminococcaceae_UCG_003	RAB27A
155377	ENSG00000070031	rs6598011	0.202585437	0.075116674	0.600081858	0.806839737	0.265125414	-0.443404771	-0.164756908	-0.106107619	0.205968811	0.245145674	0.31271267	0.432203258	0.22135602	0.061585186	0.997250194	0.971013366	Bacteria.Firmicutes.Clostridia.Clostridiales.Ruminococcaceae.Ruminococcaceae_UCG_003	SCT
155378	ENSG00000070081	rs2051773	0.922984879	0.801878428	0.525794512	0.603282397	-0.01967994	-0.064431579	0.195576931	-0.199555313	0.202780295	0.255736592	0.306605969	0.382118219	0.497574191	0.325276149	0.997250194	0.957406329	Bacteria.Firmicutes.Clostridia.Clostridiales.Ruminococcaceae.Ruminococcaceae_UCG_003	NUCB2
155379	ENSG00000070371	rs2904556	0.168786952	0.044007837	0.397111283	0.169282399	-0.219027727	0.390283753	-0.218142291	0.42784719	0.157392424	0.190017148	0.255909543	0.307812107	0.202060596	0.041970438	0.997250194	0.950346653	Bacteria.Firmicutes.Clostridia.Clostridiales.Ruminococcaceae.Ruminococcaceae_UCG_003	CLTCL1
155380	ENSG00000070476	rs777502	0.074012867	0.045788382	0.600982556	0.554064551	-0.500998334	0.36651872	-0.214365935	0.160317324	0.275909867	0.179983752	0.407881237	0.269546754	0.129819152	0.043130722	0.997250194	0.957406329	Bacteria.Firmicutes.Clostridia.Clostridiales.Ruminococcaceae.Ruminococcaceae_UCG_003	ZXDC
155381	ENSG00000070495	rs2005827	0.358985672	0.15718672	0.359967656	0.468097547	0.2481467	-0.308811714	0.369088692	-0.233257499	0.268603055	0.21578345	0.400337784	0.319591792	0.300563982	0.102403714	0.997250194	0.957406329	Bacteria.Firmicutes.Clostridia.Clostridiales.Ruminococcaceae.Ruminococcaceae_UCG_003	JMJD6
155382	ENSG00000070614	rs2545345	0.303253391	0.610467691	0.678205963	0.310551693	-0.196359511	0.119650903	0.130855188	0.34282692	0.189225183	0.233746584	0.313960252	0.335434552	0.273290749	0.266859291	0.997250194	0.950346653	Bacteria.Firmicutes.Clostridia.Clostridiales.Ruminococcaceae.Ruminococcaceae_UCG_003	NDST1
155383	ENSG00000070718	rs1050262	0.177455403	0.134562382	0.528063247	0.80834538	0.260642054	-0.297196928	-0.197808341	0.082584751	0.191168454	0.196139855	0.311816614	0.339085647	0.207781288	0.092097545	0.997250194	0.971013366	Bacteria.Firmicutes.Clostridia.Clostridiales.Ruminococcaceae.Ruminococcaceae_UCG_003	AP3M2
155384	ENSG00000070731	rs11652173	0.087381152	0.075026422	0.514993513	0.587986753	-0.716340285	0.436669309	0.458958747	-0.224850038	0.412743965	0.241345195	0.701059062	0.412976677	0.141385445	0.061547333	0.997250194	0.957406329	Bacteria.Firmicutes.Clostridia.Clostridiales.Ruminococcaceae.Ruminococcaceae_UCG_003	ST6GALNAC2
155385	ENSG00000070761	rs9674088	0.894698795	0.795593335	0.614255688	0.731891349	-0.078006298	0.087310219	-0.423431238	0.169389829	0.587043143	0.335653459	0.836080141	0.492287429	0.490338803	0.323772431	0.997250194	0.968225864	Bacteria.Firmicutes.Clostridia.Clostridiales.Ruminococcaceae.Ruminococcaceae_UCG_003	CFAP20
155386	ENSG00000070950	rs17049856	0.256018925	0.045266549	0.528926134	0.77976943	0.201046505	-0.58491128	-0.166550044	0.145323998	0.175441529	0.28651366	0.263094095	0.517568817	0.253401671	0.042780375	0.997250194	0.971013366	Bacteria.Firmicutes.Clostridia.Clostridiales.Ruminococcaceae.Ruminococcaceae_UCG_003	RAD18
155387	ENSG00000071073	rs77626919	0.260541661	0.045001948	0.609668788	0.508114486	-0.204342614	0.673919298	0.137470767	-0.402725733	0.180036873	0.329694431	0.267957917	0.605189126	0.255114734	0.042631909	0.997250194	0.957406329	Bacteria.Firmicutes.Clostridia.Clostridiales.Ruminococcaceae.Ruminococcaceae_UCG_003	MGAT4A
155388	ENSG00000071189	rs17661083	0.11732382	0.219297746	0.576158099	0.134692491	-0.422090682	0.311235728	-0.228643752	0.551226929	0.265936636	0.250921907	0.406956118	0.363914569	0.164687106	0.129302531	0.997250194	0.950346653	Bacteria.Firmicutes.Clostridia.Clostridiales.Ruminococcaceae.Ruminococcaceae_UCG_003	SNX13
155389	ENSG00000071246	rs192485777	0.336741122	0.337572752	0.748129813	0.762222614	0.355446932	-0.227673132	-0.198822071	0.112605866	0.36728042	0.235660975	0.616555348	0.370612804	0.289038268	0.175988334	0.997250194	0.969434928	Bacteria.Firmicutes.Clostridia.Clostridiales.Ruminococcaceae.Ruminococcaceae_UCG_003	VASH1
155390	ENSG00000071282	rs17784233	0.733231062	0.600604626	0.700193074	0.468540867	-0.070736794	0.104880346	0.131833933	-0.227483994	0.206652705	0.199351863	0.340862614	0.311993412	0.444360587	0.26370363	0.997250194	0.957406329	Bacteria.Firmicutes.Clostridia.Clostridiales.Ruminococcaceae.Ruminococcaceae_UCG_003	LMCD1
155391	ENSG00000071462	rs7778762	0.10476504	0.03371108	0.29784575	0.458490929	0.315121898	-0.38749945	-0.299408689	0.215847439	0.19154502	0.178616653	0.285293623	0.289426389	0.155526367	0.03502186	0.997250194	0.957406329	Bacteria.Firmicutes.Clostridia.Clostridiales.Ruminococcaceae.Ruminococcaceae_UCG_003	BUD23
155392	ENSG00000071794	rs772817	0.709039706	0.904466104	0.305122763	0.402628356	-0.13313686	0.026686524	0.667651841	-0.335556433	0.355234378	0.221481977	0.645906502	0.398312791	0.4367087	0.355128149	0.997250194	0.957406329	Bacteria.Firmicutes.Clostridia.Clostridiales.Ruminococcaceae.Ruminococcaceae_UCG_003	HLTF
155393	ENSG00000071894	rs13266019	6.06266119610557e-05	1.10312592914215e-05	0.027180352	0.109956531	0.749599375	-0.814167217	-0.605585642	0.431005595	0.174735488	0.170885378	0.267961113	0.265963015	0.001247239	0.000103289	0.997250194	0.950346653	Bacteria.Firmicutes.Clostridia.Clostridiales.Ruminococcaceae.Ruminococcaceae_UCG_003	CPSF1
155394	ENSG00000071909	rs6719134	0.075139598	0.029791716	0.262128035	0.444443729	0.394852862	-0.485358364	-0.376977749	0.279118312	0.218320326	0.218462952	0.333255236	0.362774672	0.130809846	0.032145175	0.997250194	0.957406329	Bacteria.Firmicutes.Clostridia.Clostridiales.Ruminococcaceae.Ruminococcaceae_UCG_003	MYO3B
155395	ENSG00000071991	rs1941739	0.616106251	0.176246212	0.056419667	0.475644045	-0.073422319	-0.365406851	0.456405337	-0.30348915	0.145737459	0.267250253	0.234966006	0.42298879	0.403270134	0.110796436	0.997250194	0.957406329	Bacteria.Firmicutes.Clostridia.Clostridiales.Ruminococcaceae.Ruminococcaceae_UCG_003	CDH19
155396	ENSG00000072135	rs116719161	0.955701824	0.470839218	0.590701191	0.781724473	-0.008903692	-0.196802717	0.12915739	-0.141187238	0.159670824	0.271320089	0.238960118	0.507461066	0.506998918	0.22148275	0.997250194	0.971013366	Bacteria.Firmicutes.Clostridia.Clostridiales.Ruminococcaceae.Ruminococcaceae_UCG_003	PTPN18
155397	ENSG00000072310	rs13306736	0.039032646	0.024819378	0.660069553	0.609753671	0.547513817	-0.475841217	-0.182384717	0.153436004	0.259925314	0.207113447	0.412781978	0.299148497	0.090082976	0.028219504	0.997250194	0.957406329	Bacteria.Firmicutes.Clostridia.Clostridiales.Ruminococcaceae.Ruminococcaceae_UCG_003	SREBF1
155398	ENSG00000072682	rs35260072	0.822774419	0.170527565	0.385318562	0.433425765	-0.042332786	0.245956599	-0.273340712	0.223476325	0.188242136	0.177476388	0.312735259	0.283515579	0.472296499	0.108372499	0.997250194	0.957406329	Bacteria.Firmicutes.Clostridia.Clostridiales.Ruminococcaceae.Ruminococcaceae_UCG_003	P4HA2
155399	ENSG00000072756	rs1134196	0.140753334	0.062840611	0.986441941	0.348602275	-0.227187178	0.442346201	0.004246734	0.373930251	0.152354634	0.23370134	0.24894644	0.396060317	0.183193734	0.054530429	0.998133688	0.955519005	Bacteria.Firmicutes.Clostridia.Clostridiales.Ruminococcaceae.Ruminococcaceae_UCG_003	TRNT1
155400	ENSG00000072832	rs10937687	0.041905501	0.027887426	0.797661226	0.905405603	0.494314598	-0.404952162	-0.089281539	-0.031154676	0.238171356	0.180034639	0.346820735	0.261145549	0.09366267	0.030707449	0.997250194	0.977932672	Bacteria.Firmicutes.Clostridia.Clostridiales.Ruminococcaceae.Ruminococcaceae_UCG_003	CRMP1
155401	ENSG00000073417	rs6496733	0.003947465	0.003539397	0.383391164	0.760983856	-0.927954665	0.661774253	0.413123551	-0.101547008	0.310454344	0.218633243	0.470740449	0.332428051	0.023454797	0.007203767	0.997250194	0.969434928	Bacteria.Firmicutes.Clostridia.Clostridiales.Ruminococcaceae.Ruminococcaceae_UCG_003	PDE8A
155402	ENSG00000073536	rs8069929	0.178907028	0.103120802	0.842192392	0.591206247	-0.546762845	0.394532551	0.10592514	-0.179733656	0.402386933	0.238653642	0.529923039	0.33298745	0.208714592	0.076089502	0.997250194	0.957406329	Bacteria.Firmicutes.Clostridia.Clostridiales.Ruminococcaceae.Ruminococcaceae_UCG_003	NLE1
155403	ENSG00000073578	rs11746994	0.640876855	0.075714605	0.585262237	0.523097316	-0.064907105	0.443487001	-0.115681676	0.234838269	0.138493496	0.24570607	0.21092497	0.365761977	0.411874602	0.061790969	0.997250194	0.957406329	Bacteria.Firmicutes.Clostridia.Clostridiales.Ruminococcaceae.Ruminococcaceae_UCG_003	SDHA
155404	ENSG00000073584	rs1526603	0.805610706	0.838601413	0.915217302	0.878360499	-0.033382835	-0.050441337	0.022109116	-0.057525739	0.135099236	0.24665633	0.206868856	0.374390781	0.467068467	0.335975309	0.997250194	0.976187523	Bacteria.Firmicutes.Clostridia.Clostridiales.Ruminococcaceae.Ruminococcaceae_UCG_003	SMARCE1
155405	ENSG00000073605	rs4795400	0.002287781	1.04257992822956e-05	0.160701335	0.391955559	0.511626889	-0.734270604	0.371283556	-0.216944296	0.16111855	0.15362051	0.261667247	0.251728435	0.016460246	9.97036502985494e-05	0.997250194	0.957406329	Bacteria.Firmicutes.Clostridia.Clostridiales.Ruminococcaceae.Ruminococcaceae_UCG_003	GSDMB
155406	ENSG00000073921	rs583463	0.542043214	0.031525398	0.349465847	0.980645731	0.097668262	-0.458757788	0.240940957	-0.009163532	0.159339355	0.208727101	0.25566121	0.37628099	0.377112108	0.033438079	0.997250194	0.980161147	Bacteria.Firmicutes.Clostridia.Clostridiales.Ruminococcaceae.Ruminococcaceae_UCG_003	PICALM
155407	ENSG00000073969	rs199531	0.015196243	0.004460903	0.25348359	0.665286152	-0.395097664	0.629436386	0.285166903	-0.147692482	0.158439077	0.213639208	0.247510691	0.339828878	0.050127666	0.008337901	0.997250194	0.957406329	Bacteria.Firmicutes.Clostridia.Clostridiales.Ruminococcaceae.Ruminococcaceae_UCG_003	NSF
155408	ENSG00000074071	rs761065	0.004395567	0.007756216	0.791152283	0.569445013	0.606589593	-0.443011887	-0.106942817	-0.175256617	0.205523357	0.161223995	0.402180938	0.306512068	0.024807586	0.012478844	0.997250194	0.957406329	Bacteria.Firmicutes.Clostridia.Clostridiales.Ruminococcaceae.Ruminococcaceae_UCG_003	MRPS34
155409	ENSG00000074201	rs68013767	0.587474083	0.170793842	0.342921678	0.361192436	-0.08767095	0.360920336	-0.242541846	0.419231196	0.160801726	0.260596049	0.25386757	0.45589424	0.394081989	0.108492339	0.997250194	0.957406329	Bacteria.Firmicutes.Clostridia.Clostridiales.Ruminococcaceae.Ruminococcaceae_UCG_003	CLNS1A
155410	ENSG00000074370	rs7222628	0.208849729	0.073163537	0.512713305	0.405815085	0.261296564	-0.345803307	-0.205548324	0.261219778	0.205854016	0.189866166	0.312273029	0.312194583	0.224861833	0.060266996	0.997250194	0.957406329	Bacteria.Firmicutes.Clostridia.Clostridiales.Ruminococcaceae.Ruminococcaceae_UCG_003	ATP2A3
155411	ENSG00000074621	rs16948916	0.07887648	0.017457715	0.164714209	0.126745917	0.26253484	-0.802066596	-0.323747588	0.755336208	0.147052813	0.328820087	0.230387482	0.488294486	0.134408614	0.022179118	0.997250194	0.950346653	Bacteria.Firmicutes.Clostridia.Clostridiales.Ruminococcaceae.Ruminococcaceae_UCG_003	SLC24A1
155412	ENSG00000074695	rs1984357	0.040526632	0.068886582	0.651200579	0.789112245	-0.400783202	0.544673509	0.154278485	0.109194674	0.191754563	0.294447197	0.339673544	0.406580196	0.092215459	0.057739359	0.997250194	0.971013366	Bacteria.Firmicutes.Clostridia.Clostridiales.Ruminococcaceae.Ruminococcaceae_UCG_003	LMAN1
155413	ENSG00000074755	rs7212079	0.883093004	0.395095873	0.551053108	0.834396288	0.027940683	-0.274232642	0.16790824	-0.09182353	0.189263564	0.32033353	0.280171834	0.437447213	0.487188036	0.19550846	0.997250194	0.973203768	Bacteria.Firmicutes.Clostridia.Clostridiales.Ruminococcaceae.Ruminococcaceae_UCG_003	ZZEF1
155414	ENSG00000074803	rs60545295	0.313391355	0.019373799	0.93156462	0.729989372	0.190597333	-0.787394647	0.025231298	0.160306123	0.187593846	0.328377746	0.292673053	0.462471156	0.2783624	0.023728184	0.997271753	0.968225864	Bacteria.Firmicutes.Clostridia.Clostridiales.Ruminococcaceae.Ruminococcaceae_UCG_003	SLC12A1
155415	ENSG00000074935	rs6568714	0.822299915	0.609616832	0.162773915	0.358468742	0.033353621	-0.100086315	0.341172771	-0.262256084	0.147911394	0.195059771	0.241655473	0.283568396	0.472165784	0.266570807	0.997250194	0.955519005	Bacteria.Firmicutes.Clostridia.Clostridiales.Ruminococcaceae.Ruminococcaceae_UCG_003	TUBE1
155416	ENSG00000075073	rs5030928	0.283885007	0.032840637	0.126077847	0.726794751	-0.174035917	0.609167761	-0.389800296	0.135887713	0.161060558	0.279361359	0.251538643	0.387249806	0.265984285	0.034449908	0.997250194	0.968002255	Bacteria.Firmicutes.Clostridia.Clostridiales.Ruminococcaceae.Ruminococcaceae_UCG_003	TACR2
155417	ENSG00000075142	rs6465134	0.034351667	0.032944474	0.106543358	0.106728948	1.021033862	-0.623627456	-1.110468525	0.672435965	0.472390407	0.286168443	0.678513858	0.411091207	0.084151758	0.034506983	0.997250194	0.945652541	Bacteria.Firmicutes.Clostridia.Clostridiales.Ruminococcaceae.Ruminococcaceae_UCG_003	SRI
155418	ENSG00000075188	rs4764863	0.463052456	0.594390361	0.309080427	0.509287163	0.225369522	-0.111418837	-0.443121119	0.207375448	0.305297762	0.208211345	0.432239151	0.312496178	0.345655701	0.261963715	0.997250194	0.957406329	Bacteria.Firmicutes.Clostridia.Clostridiales.Ruminococcaceae.Ruminococcaceae_UCG_003	NUP37
155419	ENSG00000075223	rs3762020	0.532691504	0.353384264	0.959816885	0.958242449	0.137552651	-0.312938593	-0.015454959	-0.028582908	0.219294188	0.334788367	0.305566714	0.54379868	0.373320967	0.182067517	0.997907	0.979575032	Bacteria.Firmicutes.Clostridia.Clostridiales.Ruminococcaceae.Ruminococcaceae_UCG_003	SEMA3C
155420	ENSG00000075336	rs59315951	0.378249746	0.261594214	0.373734579	0.659541924	0.14275865	-0.333171603	-0.228092079	0.211241818	0.160911751	0.294197191	0.254661125	0.47730094	0.308639386	0.146390245	0.997250194	0.957406329	Bacteria.Firmicutes.Clostridia.Clostridiales.Ruminococcaceae.Ruminococcaceae_UCG_003	TIMM21
155421	ENSG00000075975	rs34398237	0.300247708	0.012425542	0.764925988	0.925230909	-0.142991127	0.617647863	-0.061883527	-0.037440556	0.136934705	0.240199363	0.206089793	0.397409306	0.271950302	0.017471116	0.997250194	0.979382673	Bacteria.Firmicutes.Clostridia.Clostridiales.Ruminococcaceae.Ruminococcaceae_UCG_003	MKRN2
155422	ENSG00000076067	rs7132965	0.478713176	0.31244144	0.395337842	0.3928687	0.188491017	-0.191902993	0.320311876	-0.262165164	0.264553667	0.188505594	0.374351773	0.30479058	0.351289586	0.166757527	0.997250194	0.957406329	Bacteria.Firmicutes.Clostridia.Clostridiales.Ruminococcaceae.Ruminococcaceae_UCG_003	RBMS2
155423	ENSG00000076242	rs1800734	0.317509655	0.439603296	0.206712283	0.27837065	-0.195139966	0.17692193	0.360858012	-0.368155569	0.193719253	0.227511725	0.282940316	0.336789683	0.280587484	0.210777439	0.997250194	0.950346653	Bacteria.Firmicutes.Clostridia.Clostridiales.Ruminococcaceae.Ruminococcaceae_UCG_003	MLH1
155424	ENSG00000076344	rs3743876	0.05603357	0.046438002	0.450459742	0.61635568	0.270965742	-0.516219851	-0.16092087	-0.22224417	0.139273391	0.254277259	0.211952784	0.441449678	0.111594225	0.043544508	0.997250194	0.957406329	Bacteria.Firmicutes.Clostridia.Clostridiales.Ruminococcaceae.Ruminococcaceae_UCG_003	RGS11
155425	ENSG00000076826	rs4588098	0.885499655	0.619204911	0.92352838	0.960595747	-0.029506592	0.14280184	0.029748438	-0.018989329	0.204102483	0.285964046	0.308710656	0.382873696	0.487599182	0.269497405	0.997271753	0.979927129	Bacteria.Firmicutes.Clostridia.Clostridiales.Ruminococcaceae.Ruminococcaceae_UCG_003	CAMSAP3
155426	ENSG00000076864	rs10917031	0.34139557	0.27030617	0.931871418	0.357389631	0.176971986	-0.344145583	0.022803629	-0.536830487	0.184647065	0.309530401	0.26570721	0.57914608	0.290815392	0.149776642	0.997271753	0.955519005	Bacteria.Firmicutes.Clostridia.Clostridiales.Ruminococcaceae.Ruminococcaceae_UCG_003	RAP1GAP
155427	ENSG00000076928	rs34770406	0.578384813	0.607336343	0.748440126	0.712629097	-0.355599928	0.175293675	0.298787656	-0.186442981	0.636642985	0.339461637	0.927736683	0.503980305	0.390193395	0.265906715	0.997250194	0.965782311	Bacteria.Firmicutes.Clostridia.Clostridiales.Ruminococcaceae.Ruminococcaceae_UCG_003	ARHGEF1
155428	ENSG00000077380	rs4667694	0.015304368	0.000162681	0.52242744	0.957140036	0.397075636	-0.801439686	0.175088451	0.015610103	0.159409019	0.200179253	0.272260842	0.289340918	0.050346513	0.000802609	0.997250194	0.979575032	Bacteria.Firmicutes.Clostridia.Clostridiales.Ruminococcaceae.Ruminococcaceae_UCG_003	DYNC1I2
155429	ENSG00000077616	rs7358331	0.192410852	0.180863064	0.637915616	0.253170297	-0.251950161	0.265504506	-0.135242466	0.330788048	0.191283446	0.19628871	0.286025324	0.286916214	0.215579702	0.112583609	0.997250194	0.950346653	Bacteria.Firmicutes.Clostridia.Clostridiales.Ruminococcaceae.Ruminococcaceae_UCG_003	NAALAD2
155430	ENSG00000077935	rs8136881	0.194327855	0.031084744	0.925796901	0.690339991	0.233735155	-0.438282284	-0.024451244	0.116732904	0.178229911	0.198873479	0.261521033	0.291704846	0.216105264	0.033130696	0.997271753	0.957406329	Bacteria.Firmicutes.Clostridia.Clostridiales.Ruminococcaceae.Ruminococcaceae_UCG_003	SMC1B
155431	ENSG00000077984	rs80115564	0.466661664	0.152334946	0.674401536	0.936500259	-0.114719916	0.542267265	-0.102451599	-0.040068216	0.156672451	0.374411724	0.242763623	0.500988682	0.346575536	0.100564275	0.997250194	0.979382673	Bacteria.Firmicutes.Clostridia.Clostridiales.Ruminococcaceae.Ruminococcaceae_UCG_003	CST7
155432	ENSG00000078043	rs4890707	0.896667163	0.370169125	0.798933318	0.436789177	0.030155167	-0.153449372	0.088774151	0.229507601	0.231283847	0.170043266	0.347080921	0.293317735	0.491136193	0.187446028	0.997250194	0.957406329	Bacteria.Firmicutes.Clostridia.Clostridiales.Ruminococcaceae.Ruminococcaceae_UCG_003	PIAS2
155433	ENSG00000078070	rs4859275	0.185266064	0.038561923	0.203203036	0.28604072	-0.350601818	0.3954242	-0.505720499	0.311723235	0.261857518	0.1872549	0.393425053	0.289788002	0.212123451	0.038266535	0.997250194	0.950346653	Bacteria.Firmicutes.Clostridia.Clostridiales.Ruminococcaceae.Ruminococcaceae_UCG_003	MCCC1
155434	ENSG00000078124	rs17135325	0.849512563	0.476117123	0.076554492	0.002573001	0.031953864	-0.170554876	0.464640144	-1.326630722	0.167738499	0.237967337	0.25818121	0.423049477	0.478522666	0.223000779	0.997250194	0.621614741	Bacteria.Firmicutes.Clostridia.Clostridiales.Ruminococcaceae.Ruminococcaceae_UCG_003	ACER3
155435	ENSG00000078140	rs7683797	0.505810379	0.032880393	0.437575887	0.867061178	0.120147939	-0.612239372	0.226074102	0.069509664	0.179570326	0.280836148	0.289428221	0.413610575	0.361905841	0.034465718	0.997250194	0.976187523	Bacteria.Firmicutes.Clostridia.Clostridiales.Ruminococcaceae.Ruminococcaceae_UCG_003	UBE2K
155436	ENSG00000078177	rs813230	0.684070389	0.98305719	0.87604189	0.246802395	-0.079328128	-0.004625485	-0.044570388	0.443106672	0.194077304	0.216974269	0.284604611	0.379152597	0.428409247	0.374525002	0.997250194	0.950346653	Bacteria.Firmicutes.Clostridia.Clostridiales.Ruminococcaceae.Ruminococcaceae_UCG_003	N4BP2
155437	ENSG00000078237	rs17700406	0.014832702	0.006285687	0.419978126	0.461587688	-0.491700615	0.532874042	0.251031028	-0.229019055	0.196435373	0.188678735	0.309300382	0.309223862	0.049412263	0.010794854	0.997250194	0.957406329	Bacteria.Firmicutes.Clostridia.Clostridiales.Ruminococcaceae.Ruminococcaceae_UCG_003	TIGAR
155438	ENSG00000078269	rs6455937	0.510112997	0.176452657	0.416123014	0.822957062	-0.120765877	0.28936524	-0.245494894	0.065496704	0.182339926	0.211737634	0.299971868	0.291551292	0.364167223	0.11081701	0.997250194	0.97111359	Bacteria.Firmicutes.Clostridia.Clostridiales.Ruminococcaceae.Ruminococcaceae_UCG_003	SYNJ2
155439	ENSG00000078369	rs4648729	0.106239579	0.121988713	0.357422732	0.660043623	0.433684425	-0.371251075	-0.34176802	0.159290596	0.264753403	0.236930143	0.368733391	0.360484852	0.156837749	0.086218328	0.997250194	0.957406329	Bacteria.Firmicutes.Clostridia.Clostridiales.Ruminococcaceae.Ruminococcaceae_UCG_003	GNB1
155440	ENSG00000078674	rs436542	0.005654456	0.001985005	0.012155742	0.004994294	0.98929765	-0.68430185	-1.285719707	0.883506142	0.345637783	0.212323602	0.498383176	0.303984358	0.028172728	0.004837486	0.997250194	0.743676244	Bacteria.Firmicutes.Clostridia.Clostridiales.Ruminococcaceae.Ruminococcaceae_UCG_003	PCM1
155441	ENSG00000078747	rs6120668	0.284825407	0.316903667	0.979340633	0.385033351	-0.317341436	0.226041976	-0.011063027	0.343263268	0.29426099	0.224113291	0.42557594	0.39249822	0.266336182	0.168238765	0.998133688	0.957406329	Bacteria.Firmicutes.Clostridia.Clostridiales.Ruminococcaceae.Ruminococcaceae_UCG_003	ITCH
155442	ENSG00000078814	rs1058003	0.000231504	0.000516337	0.057808549	0.212043851	1.101070856	-0.716515131	-0.800436296	0.368000653	0.28241476	0.196055188	0.414454678	0.291979578	0.003515252	0.001897163	0.997250194	0.950346653	Bacteria.Firmicutes.Clostridia.Clostridiales.Ruminococcaceae.Ruminococcaceae_UCG_003	MYH7B
155443	ENSG00000079156	rs334047	0.994306848	0.971543637	0.585086764	0.558001984	0.007273475	-0.018791519	0.667914574	-0.382455607	1.015442246	0.524756734	1.217252806	0.649494453	0.517539362	0.371641327	0.997250194	0.957406329	Bacteria.Firmicutes.Clostridia.Clostridiales.Ruminococcaceae.Ruminococcaceae_UCG_003	OSBPL6
155444	ENSG00000079246	rs1051685	0.302170675	0.475096012	0.354523269	0.939441451	-0.167960033	0.221228787	0.221326492	-0.042747761	0.161492507	0.307954129	0.237344544	0.560506124	0.272829054	0.222721769	0.997250194	0.979382673	Bacteria.Firmicutes.Clostridia.Clostridiales.Ruminococcaceae.Ruminococcaceae_UCG_003	XRCC5
155445	ENSG00000079332	rs3858169	0.280484598	0.664946885	0.809396916	0.571281643	-0.25719759	0.07840179	0.089614896	0.174783725	0.236331211	0.180201613	0.370021847	0.307148656	0.26433955	0.283398546	0.997250194	0.957406329	Bacteria.Firmicutes.Clostridia.Clostridiales.Ruminococcaceae.Ruminococcaceae_UCG_003	SAR1A
155446	ENSG00000079337	rs11168230	0.20104383	0.197221544	0.854401056	0.732384557	-0.251984749	0.260768314	0.055729385	0.105013657	0.19508369	0.200151643	0.302487344	0.305780358	0.220659442	0.120447714	0.997250194	0.968225864	Bacteria.Firmicutes.Clostridia.Clostridiales.Ruminococcaceae.Ruminococcaceae_UCG_003	RAPGEF3
155447	ENSG00000079616	rs76445101	0.803981027	0.104753662	0.684680421	0.323451647	-0.040503847	0.34029116	-0.103206384	-0.314900373	0.162526321	0.206837093	0.253012768	0.316499692	0.466830562	0.076938134	0.997250194	0.950346653	Bacteria.Firmicutes.Clostridia.Clostridiales.Ruminococcaceae.Ruminococcaceae_UCG_003	KIF22
155448	ENSG00000079689	rs2049968	0.095892342	0.123027485	0.243126805	0.525807344	-0.438625192	0.342845226	0.485945934	-0.207201375	0.259600087	0.219421699	0.412548982	0.324839712	0.148364766	0.086535875	0.997250194	0.957406329	Bacteria.Firmicutes.Clostridia.Clostridiales.Ruminococcaceae.Ruminococcaceae_UCG_003	SCGN
155449	ENSG00000080815	rs165933	0.407925777	0.128357233	0.124335523	0.272132758	0.13757375	-0.445753046	0.417091074	-0.415758994	0.165165412	0.289405619	0.267887803	0.375382109	0.322237641	0.089428755	0.997250194	0.950346653	Bacteria.Firmicutes.Clostridia.Clostridiales.Ruminococcaceae.Ruminococcaceae_UCG_003	PSEN1
155450	ENSG00000080822	rs721103	0.115128885	0.067869391	0.452532003	0.383429176	-0.25821692	0.375242257	0.200795397	-0.253009269	0.161694425	0.2020889	0.265691868	0.288318763	0.163369813	0.057364689	0.997250194	0.957406329	Bacteria.Firmicutes.Clostridia.Clostridiales.Ruminococcaceae.Ruminococcaceae_UCG_003	CLDND1
155451	ENSG00000081087	rs7764597	0.15565531	0.247281357	0.195852843	0.230809169	-0.445060536	0.260014202	0.570405119	-0.388346519	0.309822352	0.222713997	0.436457911	0.321050685	0.193970414	0.141193635	0.997250194	0.950346653	Bacteria.Firmicutes.Clostridia.Clostridiales.Ruminococcaceae.Ruminococcaceae_UCG_003	OSTM1
155452	ENSG00000081177	rs12889849	0.73900437	0.915013091	0.667996267	0.453871455	0.075272266	-0.022723623	0.151245619	-0.24877197	0.224962132	0.212105757	0.351032651	0.330156101	0.446831941	0.358664132	0.997250194	0.957406329	Bacteria.Firmicutes.Clostridia.Clostridiales.Ruminococcaceae.Ruminococcaceae_UCG_003	EXD2
155453	ENSG00000081665	rs201646291	0.01731093	0.005763298	0.378299195	0.505460993	-0.458469132	0.451394701	0.29048191	-0.200496893	0.187700031	0.158083704	0.327453568	0.299411251	0.054384154	0.010083766	0.997250194	0.957406329	Bacteria.Firmicutes.Clostridia.Clostridiales.Ruminococcaceae.Ruminococcaceae_UCG_003	ZNF506
155454	ENSG00000081842	rs31871	0.010310909	0.003905912	0.011027325	0.003576076	-0.530370228	0.519548319	0.826066403	-0.861775408	0.200737203	0.173604944	0.315679558	0.285044093	0.0399841	0.007702713	0.997250194	0.719957548	Bacteria.Firmicutes.Clostridia.Clostridiales.Ruminococcaceae.Ruminococcaceae_UCG_003	PCDHA6
155455	ENSG00000081923	rs7237436	0.84207175	0.802395484	0.293585303	0.304138954	-0.091309016	0.069300231	0.675822142	-0.430007227	0.456447679	0.275796213	0.638258041	0.415149609	0.47665226	0.325304534	0.997250194	0.950346653	Bacteria.Firmicutes.Clostridia.Clostridiales.Ruminococcaceae.Ruminococcaceae_UCG_003	ATP8B1
155456	ENSG00000081985	rs3790566	0.99108238	0.69927264	0.182391067	0.205961684	0.004102236	-0.091225441	0.682315245	-0.422069298	0.365621861	0.235107901	0.506231351	0.330380878	0.51709234	0.294699674	0.997250194	0.950346653	Bacteria.Firmicutes.Clostridia.Clostridiales.Ruminococcaceae.Ruminococcaceae_UCG_003	IL12RB2
155457	ENSG00000082014	rs2429247	0.402048126	0.330357255	0.063107257	0.018043033	-0.188862556	0.175028542	0.697892381	-0.702505851	0.223906197	0.178465763	0.369095648	0.289553845	0.319308516	0.173468278	0.997250194	0.779482603	Bacteria.Firmicutes.Clostridia.Clostridiales.Ruminococcaceae.Ruminococcaceae_UCG_003	SMARCD3
155458	ENSG00000082213	rs59748311	0.933378223	0.131357428	0.374098655	0.960867024	0.016548959	-0.406364935	0.246369599	0.024579662	0.197199997	0.265940658	0.275278646	0.499027544	0.500918866	0.090554224	0.997250194	0.979927129	Bacteria.Firmicutes.Clostridia.Clostridiales.Ruminococcaceae.Ruminococcaceae_UCG_003	C5orf22
155459	ENSG00000082269	rs9455158	0.22944163	0.004189695	0.89451258	0.212089684	0.198539953	-0.703408761	-0.035398087	0.44237559	0.163649037	0.236978307	0.265918288	0.351025867	0.237156514	0.008067779	0.997250194	0.950346653	Bacteria.Firmicutes.Clostridia.Clostridiales.Ruminococcaceae.Ruminococcaceae_UCG_003	FAM135A
155460	ENSG00000082397	rs56114101	0.163570555	0.184822327	0.341044585	0.622918166	0.308836954	-0.333679091	-0.298590111	0.180087992	0.219172533	0.248963268	0.311311643	0.364494583	0.198572075	0.114311795	0.997250194	0.957406329	Bacteria.Firmicutes.Clostridia.Clostridiales.Ruminococcaceae.Ruminococcaceae_UCG_003	EPB41L3
155461	ENSG00000082438	rs441414	0.812257949	0.041859548	0.877886935	0.023508952	0.040974157	-0.606208943	-0.040950581	1.196600627	0.171812759	0.292016814	0.265473944	0.515842909	0.468954395	0.040625069	0.997250194	0.779482603	Bacteria.Firmicutes.Clostridia.Clostridiales.Ruminococcaceae.Ruminococcaceae_UCG_003	COBLL1
155462	ENSG00000082497	rs845453	0.594850563	0.182380835	0.581090663	0.833996553	-0.094317406	0.387617178	-0.150598103	0.098980321	0.17647416	0.287578674	0.271557323	0.47038959	0.395835716	0.113175191	0.997250194	0.973203768	Bacteria.Firmicutes.Clostridia.Clostridiales.Ruminococcaceae.Ruminococcaceae_UCG_003	SERTAD4
155463	ENSG00000082515	rs286595	0.205443789	0.064140552	0.998092902	0.401016782	-0.259706211	0.304865437	-0.00077991	-0.217348794	0.203053833	0.161881728	0.325042922	0.257111146	0.222446577	0.055486038	0.999823471	0.957406329	Bacteria.Firmicutes.Clostridia.Clostridiales.Ruminococcaceae.Ruminococcaceae_UCG_003	MRPL22
155464	ENSG00000082641	rs8182234	0.544669703	0.539816375	0.59494775	0.585916674	0.318102206	-0.181386168	-0.397809133	0.236212236	0.522364718	0.294290982	0.744524274	0.431445136	0.377977294	0.244550174	0.997250194	0.957406329	Bacteria.Firmicutes.Clostridia.Clostridiales.Ruminococcaceae.Ruminococcaceae_UCG_003	NFE2L1
155465	ENSG00000082701	rs334558	0.055137672	0.075269023	0.622734045	0.323671693	-0.390877303	0.341555792	0.142298031	0.290558058	0.200150679	0.188937457	0.287855694	0.29216759	0.11035058	0.061613414	0.997250194	0.950346653	Bacteria.Firmicutes.Clostridia.Clostridiales.Ruminococcaceae.Ruminococcaceae_UCG_003	GSK3B
155466	ENSG00000083097	rs10943928	0.928276938	0.068230516	0.143113159	0.638321523	-0.013949544	-0.558151453	0.353328657	-0.216505361	0.154372947	0.301000225	0.238377534	0.458443322	0.499424453	0.057457759	0.997250194	0.957406329	Bacteria.Firmicutes.Clostridia.Clostridiales.Ruminococcaceae.Ruminococcaceae_UCG_003	DOP1A
155467	ENSG00000083290	rs112759272	0.190972597	0.014137414	0.420665507	0.175682285	0.198276178	-0.567677713	-0.195680486	0.526233483	0.150040517	0.225113152	0.241460556	0.384366155	0.21497106	0.019126911	0.997250194	0.950346653	Bacteria.Firmicutes.Clostridia.Clostridiales.Ruminococcaceae.Ruminococcaceae_UCG_003	ULK2
155468	ENSG00000083307	rs16867839	0.890455212	0.963849322	0.202016834	0.074782079	0.024880623	0.012945085	0.353360332	-0.879818288	0.17994348	0.284515623	0.274166115	0.485853346	0.48899362	0.369895209	0.997250194	0.90422763	Bacteria.Firmicutes.Clostridia.Clostridiales.Ruminococcaceae.Ruminococcaceae_UCG_003	GRHL2
155469	ENSG00000083444	rs11587948	0.544276367	0.420523448	0.453639762	0.208691214	0.102449357	-0.287169058	-0.191815014	0.737359853	0.168070197	0.354244295	0.254434876	0.580700277	0.377841384	0.204793929	0.997250194	0.950346653	Bacteria.Firmicutes.Clostridia.Clostridiales.Ruminococcaceae.Ruminococcaceae_UCG_003	PLOD1
155470	ENSG00000083828	rs12979832	0.491626825	0.580496805	0.539778338	0.200898994	-0.113252195	0.131632931	-0.157247316	0.421870602	0.163744528	0.236986278	0.255102761	0.326501024	0.356152854	0.257711464	0.997250194	0.950346653	Bacteria.Firmicutes.Clostridia.Clostridiales.Ruminococcaceae.Ruminococcaceae_UCG_003	ZNF586
155471	ENSG00000083844	rs12984575	0.334793948	0.644562878	0.746569254	0.124404565	-0.137606312	0.0905831	-0.070876203	0.535526904	0.141611617	0.195437834	0.218387816	0.344020599	0.288119604	0.276993854	0.997250194	0.950346653	Bacteria.Firmicutes.Clostridia.Clostridiales.Ruminococcaceae.Ruminococcaceae_UCG_003	ZNF264
155472	ENSG00000083845	rs2241787	0.598927958	0.700155279	0.594786217	0.924380158	0.123991953	-0.074093366	-0.173167339	-0.026235568	0.234595413	0.191546353	0.323950932	0.275332573	0.396969608	0.294982613	0.997250194	0.979382673	Bacteria.Firmicutes.Clostridia.Clostridiales.Ruminococcaceae.Ruminococcaceae_UCG_003	RPS5
155473	ENSG00000084092	rs10020462	0.481341277	0.225621717	0.550194219	0.977410073	-0.257387087	0.281185289	-0.332387355	0.010396353	0.363428612	0.229852436	0.553424476	0.365743459	0.351899494	0.132083045	0.997250194	0.980161147	Bacteria.Firmicutes.Clostridia.Clostridiales.Ruminococcaceae.Ruminococcaceae_UCG_003	NOA1
155474	ENSG00000084710	rs13011191	0.480248721	0.382999317	0.999719131	0.68812857	0.124712323	-0.230027833	9.74867443797767e-05	0.162445218	0.175653206	0.261891926	0.275874376	0.402895714	0.351503693	0.191461571	0.999823471	0.957406329	Bacteria.Firmicutes.Clostridia.Clostridiales.Ruminococcaceae.Ruminococcaceae_UCG_003	EFR3B
155475	ENSG00000084754	rs62128457	0.496415452	0.110265455	0.96541348	0.687283484	-0.108068816	0.323586434	-0.011042118	-0.125968067	0.157998619	0.199854202	0.253674043	0.311532965	0.35813027	0.080101499	0.998038054	0.957406329	Bacteria.Firmicutes.Clostridia.Clostridiales.Ruminococcaceae.Ruminococcaceae_UCG_003	HADHA
155476	ENSG00000084764	rs10207670	0.699801596	0.276751644	0.793781731	0.568982199	-0.082709471	0.228771	-0.08680294	-0.208011013	0.21355567	0.208569891	0.330703401	0.363360555	0.433016757	0.152128663	0.997250194	0.957406329	Bacteria.Firmicutes.Clostridia.Clostridiales.Ruminococcaceae.Ruminococcaceae_UCG_003	MAPRE3
155477	ENSG00000085063	rs61887474	0.492109289	0.492830725	0.407621444	0.27125699	-0.117274028	0.259719318	0.212562584	-0.705636387	0.169749166	0.37656224	0.255027476	0.635933917	0.356235925	0.228681032	0.997250194	0.950346653	Bacteria.Firmicutes.Clostridia.Clostridiales.Ruminococcaceae.Ruminococcaceae_UCG_003	CD59
155478	ENSG00000085382	rs2499655	0.04522116	0.06106137	0.251779197	0.515681921	-0.532256125	0.365291753	0.447876721	-0.198330814	0.260664284	0.191644193	0.387326572	0.303448647	0.097973226	0.053284527	0.997250194	0.957406329	Bacteria.Firmicutes.Clostridia.Clostridiales.Ruminococcaceae.Ruminococcaceae_UCG_003	HACE1
155479	ENSG00000085491	rs12047867	0.125276899	0.077533145	0.673946745	0.905002426	0.405722449	-0.412716461	0.184649666	-0.042462173	0.261249331	0.230108654	0.43688719	0.354409661	0.171090804	0.062864984	0.997250194	0.977932672	Bacteria.Firmicutes.Clostridia.Clostridiales.Ruminococcaceae.Ruminococcaceae_UCG_003	SLC25A24
155480	ENSG00000085514	rs11771241	0.467046887	0.357289137	0.944633032	0.970831041	-0.134398586	0.278131611	-0.018204686	-0.017013631	0.183706941	0.299992178	0.261122997	0.46349688	0.346587764	0.183267834	0.997271753	0.980161147	Bacteria.Firmicutes.Clostridia.Clostridiales.Ruminococcaceae.Ruminococcaceae_UCG_003	PILRA
155481	ENSG00000085644	rs11644978	0.867645858	0.524342404	0.441043782	0.701740189	-0.044160127	0.141540558	-0.303136401	0.132067542	0.263942523	0.221114466	0.391052425	0.343329921	0.483323618	0.238857596	0.997250194	0.962890067	Bacteria.Firmicutes.Clostridia.Clostridiales.Ruminococcaceae.Ruminococcaceae_UCG_003	ZNF213
155482	ENSG00000085719	rs55712468	0.242356635	0.25905206	0.645203482	0.46167431	-0.619745104	0.348259593	-0.336308111	0.319606517	0.525270683	0.305868378	0.727011905	0.431619782	0.245020989	0.145458157	0.997250194	0.957406329	Bacteria.Firmicutes.Clostridia.Clostridiales.Ruminococcaceae.Ruminococcaceae_UCG_003	CPNE3
155483	ENSG00000085721	rs11075256	0.000348706	0.001058612	0.205707322	0.766702872	-1.089510018	0.682761412	0.574770071	-0.089563478	0.288598973	0.199152212	0.449654182	0.300613955	0.004543458	0.003124859	0.997250194	0.969434928	Bacteria.Firmicutes.Clostridia.Clostridiales.Ruminococcaceae.Ruminococcaceae_UCG_003	RRN3
155484	ENSG00000085733	rs6894	0.185188197	0.008722742	0.439934731	0.054658191	-0.214602529	0.68528	0.194731689	-0.672279803	0.160253575	0.25338315	0.250596448	0.343545061	0.212123451	0.013714962	0.997250194	0.879142759	Bacteria.Firmicutes.Clostridia.Clostridiales.Ruminococcaceae.Ruminococcaceae_UCG_003	CTTN
155485	ENSG00000085982	rs62192778	0.711431248	0.234350016	0.808483957	0.57869354	-0.065953371	0.42615314	0.063733958	0.297788198	0.177505451	0.355016475	0.261879161	0.533575136	0.437243211	0.13565701	0.997250194	0.957406329	Bacteria.Firmicutes.Clostridia.Clostridiales.Ruminococcaceae.Ruminococcaceae_UCG_003	USP40
155486	ENSG00000086015	rs1622208	0.574764754	0.562581371	0.23424493	0.134953761	0.214404067	-0.166094574	-0.658847497	0.595306934	0.380218509	0.285386928	0.54874312	0.393283681	0.389123294	0.252082358	0.997250194	0.950346653	Bacteria.Firmicutes.Clostridia.Clostridiales.Ruminococcaceae.Ruminococcaceae_UCG_003	MAST2
155487	ENSG00000086102	rs831265	0.19363064	0.021954892	0.840035256	0.733707929	-0.200515459	0.566602199	0.045141728	0.134472631	0.152656855	0.241363091	0.222748152	0.393584617	0.216105264	0.025912011	0.997250194	0.968225864	Bacteria.Firmicutes.Clostridia.Clostridiales.Ruminococcaceae.Ruminococcaceae_UCG_003	NFX1
155488	ENSG00000086475	rs10752298	0.302628522	0.209249201	0.598318029	0.649163583	0.256677917	-0.243644305	0.268795772	-0.168128984	0.247029947	0.192117794	0.507717903	0.367862058	0.272954854	0.125067804	0.997250194	0.957406329	Bacteria.Firmicutes.Clostridia.Clostridiales.Ruminococcaceae.Ruminococcaceae_UCG_003	SEPHS1
155489	ENSG00000086504	rs3194151	0.617840153	0.925069108	0.03714708	0.15772393	0.073292383	0.018612686	-0.470687286	0.55909738	0.146199032	0.197134735	0.221203349	0.391185177	0.403879642	0.360579836	0.997250194	0.950346653	Bacteria.Firmicutes.Clostridia.Clostridiales.Ruminococcaceae.Ruminococcaceae_UCG_003	MRPL28
155490	ENSG00000086544	rs7257602	0.089559898	0.060550613	0.760869406	0.665672155	0.380092345	-0.358302708	-0.097517137	-0.116474772	0.220540582	0.187595515	0.319078014	0.268329294	0.143508796	0.053071006	0.997250194	0.957406329	Bacteria.Firmicutes.Clostridia.Clostridiales.Ruminococcaceae.Ruminococcaceae_UCG_003	ITPKC
155491	ENSG00000087077	rs12538287	0.018457953	5.55491902599289e-05	0.472123672	0.059360306	-0.389040777	0.845289708	0.169912671	-0.591539194	0.160951079	0.195903414	0.234930807	0.30823316	0.056054729	0.000362425	0.997250194	0.885034464	Bacteria.Firmicutes.Clostridia.Clostridiales.Ruminococcaceae.Ruminococcaceae_UCG_003	TRIP6
155492	ENSG00000087116	rs878932	0.082410788	0.06549871	0.412733633	0.320558169	-0.779520104	0.564222496	0.519775607	-0.426387187	0.44187525	0.301162397	0.630498136	0.425978425	0.137367101	0.05602303	0.997250194	0.950346653	Bacteria.Firmicutes.Clostridia.Clostridiales.Ruminococcaceae.Ruminococcaceae_UCG_003	ADAMTS2
155493	ENSG00000087191	rs2665821	0.929859018	0.983910483	0.937410603	0.597338662	0.027609003	0.004170799	-0.032496596	-0.165870941	0.312446094	0.206023092	0.412240226	0.312468662	0.499590755	0.374525002	0.997271753	0.957406329	Bacteria.Firmicutes.Clostridia.Clostridiales.Ruminococcaceae.Ruminococcaceae_UCG_003	PSMC5
155494	ENSG00000087206	rs58279426	0.63576918	0.585157762	0.079828253	0.011342594	-0.094239976	0.086566957	-0.553381414	0.708720259	0.198041135	0.157795412	0.310971142	0.271945164	0.409831026	0.25934147	0.997250194	0.743676244	Bacteria.Firmicutes.Clostridia.Clostridiales.Ruminococcaceae.Ruminococcaceae_UCG_003	UIMC1
155495	ENSG00000087237	rs3764261	0.192453793	0.02496176	0.848150502	0.612386312	0.228329884	-0.380037709	-0.051215913	-0.143037107	0.173367621	0.165583626	0.266411106	0.280945087	0.215579702	0.028312076	0.997250194	0.957406329	Bacteria.Firmicutes.Clostridia.Clostridiales.Ruminococcaceae.Ruminococcaceae_UCG_003	CETP
155496	ENSG00000087253	rs1502007	0.173811135	0.044620406	0.691134171	0.908253998	0.329753957	-0.379436688	0.131781409	-0.03139723	0.239797613	0.185286565	0.330203712	0.271388352	0.205146371	0.042410867	0.997250194	0.977932672	Bacteria.Firmicutes.Clostridia.Clostridiales.Ruminococcaceae.Ruminococcaceae_UCG_003	LPCAT2
155497	ENSG00000087263	rs3811360	0.875218374	0.484434908	0.352001601	0.689468856	-0.025410762	-0.253436613	0.245323472	-0.182535231	0.161180821	0.360398613	0.261694624	0.45478756	0.485098719	0.225986902	0.997250194	0.957406329	Bacteria.Firmicutes.Clostridia.Clostridiales.Ruminococcaceae.Ruminococcaceae_UCG_003	OGFOD1
155498	ENSG00000087266	rs231340	0.360830514	0.012002748	0.665265634	0.183913337	0.147467247	-0.495466338	-0.109851483	0.401561427	0.160242111	0.191698575	0.252743169	0.298982938	0.301186434	0.017170598	0.997250194	0.950346653	Bacteria.Firmicutes.Clostridia.Clostridiales.Ruminococcaceae.Ruminococcaceae_UCG_003	SH3BP2
155499	ENSG00000087299	rs2275591	0.093467319	0.147422993	0.380458035	0.236782121	0.380446389	-0.282007913	0.36194153	-0.38291358	0.223482502	0.192343113	0.409871805	0.320673839	0.146778127	0.098297643	0.997250194	0.950346653	Bacteria.Firmicutes.Clostridia.Clostridiales.Ruminococcaceae.Ruminococcaceae_UCG_003	L2HGDH
155500	ENSG00000087301	rs74050906	0.431237508	0.131099055	0.875019672	0.966912435	0.138912063	-0.565388946	-0.042987151	-0.023419326	0.175392442	0.369759735	0.272230932	0.562408571	0.332991905	0.090481176	0.997250194	0.98008573	Bacteria.Firmicutes.Clostridia.Clostridiales.Ruminococcaceae.Ruminococcaceae_UCG_003	TXNDC16
155501	ENSG00000087884	rs59239088	0.114819131	0.10075768	0.268042331	0.717862125	0.273004876	-0.498808461	-0.299341256	0.179357281	0.170806	0.299612957	0.267950669	0.494242665	0.163369813	0.075028157	0.997250194	0.966060031	Bacteria.Firmicutes.Clostridia.Clostridiales.Ruminococcaceae.Ruminococcaceae_UCG_003	AAMDC
155502	ENSG00000088387	rs7327253	0.014197414	0.016640613	0.108317923	0.418419899	-0.420049599	0.540299061	0.451104227	-0.285698967	0.166679457	0.219800797	0.277055029	0.350832118	0.048058664	0.021383132	0.997250194	0.957406329	Bacteria.Firmicutes.Clostridia.Clostridiales.Ruminococcaceae.Ruminococcaceae_UCG_003	DOCK9
155503	ENSG00000088448	rs9521981	0.361441513	0.157321635	0.654534767	0.377960328	0.130729531	-0.336474407	0.099778674	-0.336510745	0.142236466	0.235190495	0.221955291	0.379069732	0.301186434	0.102403714	0.997250194	0.957406329	Bacteria.Firmicutes.Clostridia.Clostridiales.Ruminococcaceae.Ruminococcaceae_UCG_003	ANKRD10
155504	ENSG00000088766	rs6139899	0.53777867	0.400831063	0.3710914	0.316150155	-0.145133362	0.167750049	-0.336064491	0.320291612	0.234290096	0.198360015	0.373129242	0.31706084	0.374636085	0.19761626	0.997250194	0.950346653	Bacteria.Firmicutes.Clostridia.Clostridiales.Ruminococcaceae.Ruminococcaceae_UCG_003	CRLS1
155505	ENSG00000088826	rs1884732	0.001619758	1.6788711353877e-05	0.350534593	0.099059069	-0.703806702	0.937066436	0.287932462	-0.489648957	0.213911365	0.20154369	0.306206693	0.292610843	0.0138952	0.000142932	0.997250194	0.934557981	Bacteria.Firmicutes.Clostridia.Clostridiales.Ruminococcaceae.Ruminococcaceae_UCG_003	SMOX
155506	ENSG00000088881	rs215544	0.220334936	0.139360919	0.353400721	0.243947146	-0.193695763	0.382440165	0.231879973	-0.488705054	0.156515528	0.255554681	0.248078668	0.415621641	0.231622761	0.09454753	0.997250194	0.950346653	Bacteria.Firmicutes.Clostridia.Clostridiales.Ruminococcaceae.Ruminococcaceae_UCG_003	EBF4
155507	ENSG00000088882	rs2235813	0.435422693	0.296409527	0.728303459	0.328834335	-0.146494789	0.234361453	-0.090539599	0.336408612	0.18666545	0.22264439	0.259511477	0.341928659	0.334162753	0.160116262	0.997250194	0.951799562	Bacteria.Firmicutes.Clostridia.Clostridiales.Ruminococcaceae.Ruminococcaceae_UCG_003	CPXM1
155508	ENSG00000088926	rs4241823	0.53113272	0.545651991	0.035287471	0.012369343	0.163674204	-0.134033869	0.947762776	-0.930455288	0.259946037	0.220640848	0.440835477	0.361604521	0.372911528	0.246255092	0.997250194	0.743676244	Bacteria.Firmicutes.Clostridia.Clostridiales.Ruminococcaceae.Ruminococcaceae_UCG_003	F11
155509	ENSG00000088970	rs2145101	0.148055595	0.055434046	0.457091736	0.347438607	-0.454686978	0.45092399	0.338701979	-0.335052737	0.310611207	0.23118697	0.452743172	0.354020487	0.188303709	0.049519033	0.997250194	0.955519005	Bacteria.Firmicutes.Clostridia.Clostridiales.Ruminococcaceae.Ruminococcaceae_UCG_003	KIZ
155510	ENSG00000088986	rs35403904	0.507582285	0.914001362	0.350593228	0.728286127	0.107055367	-0.028935038	-0.221403725	0.208088546	0.160673271	0.266894205	0.235484425	0.59639955	0.362766642	0.358368166	0.997250194	0.968163838	Bacteria.Firmicutes.Clostridia.Clostridiales.Ruminococcaceae.Ruminococcaceae_UCG_003	DYNLL1
155511	ENSG00000089050	rs6081160	0.351628537	0.005597116	0.701276824	0.420952517	0.179330757	-0.528354914	0.10902491	0.256664354	0.191148896	0.184360366	0.282964728	0.316908514	0.29694854	0.009854752	0.997250194	0.957406329	Bacteria.Firmicutes.Clostridia.Clostridiales.Ruminococcaceae.Ruminococcaceae_UCG_003	RBBP9
155512	ENSG00000089053	rs77730756	0.416327064	0.198725053	0.712815368	0.886589226	-0.134297347	0.406491308	0.087406999	0.103027767	0.164171055	0.313061918	0.236433341	0.719557027	0.325992983	0.120933732	0.997250194	0.977932672	Bacteria.Firmicutes.Clostridia.Clostridiales.Ruminococcaceae.Ruminococcaceae_UCG_003	ANAPC5
155513	ENSG00000089063	rs6076775	0.001975921	1.73277353424353e-05	0.658527749	0.410863818	-0.764001814	0.825627942	0.143073217	-0.240938581	0.236940515	0.177908414	0.322247595	0.291090839	0.015263663	0.000144779	0.997250194	0.957406329	Bacteria.Firmicutes.Clostridia.Clostridiales.Ruminococcaceae.Ruminococcaceae_UCG_003	TMEM230
155514	ENSG00000089127	rs2269872	0.873269746	0.871147367	0.284109495	0.034862999	0.034091596	-0.031723541	0.339224148	-0.702647916	0.212890147	0.194810746	0.314080768	0.326038853	0.484844419	0.346134131	0.997250194	0.822772594	Bacteria.Firmicutes.Clostridia.Clostridiales.Ruminococcaceae.Ruminococcaceae_UCG_003	OAS1
155515	ENSG00000089335	rs10401309	0.2972608	0.005591591	0.748716358	0.925316616	0.127963816	-0.735876576	0.060086652	-0.037972765	0.121782413	0.25673987	0.186781694	0.403522337	0.270689151	0.009854752	0.997250194	0.979382673	Bacteria.Firmicutes.Clostridia.Clostridiales.Ruminococcaceae.Ruminococcaceae_UCG_003	ZNF302
155516	ENSG00000089356	rs2445822	0.009847954	0.009394553	0.116079783	0.104828287	1.826416221	-0.997107897	-1.533007275	0.856253442	0.686792113	0.372479009	0.962522285	0.520565433	0.039360202	0.014351076	0.997250194	0.944592129	Bacteria.Firmicutes.Clostridia.Clostridiales.Ruminococcaceae.Ruminococcaceae_UCG_003	FXYD3
155517	ENSG00000089737	rs9806041	0.120465929	0.007064725	0.388736629	0.078910726	0.346600787	-0.553891357	-0.299153602	0.520967354	0.220278347	0.199104107	0.344755801	0.291841985	0.166772888	0.011772963	0.997250194	0.90422763	Bacteria.Firmicutes.Clostridia.Clostridiales.Ruminococcaceae.Ruminococcaceae_UCG_003	DDX24
155518	ENSG00000089876	rs61870744	0.223557622	0.155930854	0.319841248	0.432280602	-0.259367373	0.297982989	0.299403868	-0.238337873	0.211064741	0.207576892	0.298670642	0.301614613	0.233773842	0.102021616	0.997250194	0.957406329	Bacteria.Firmicutes.Clostridia.Clostridiales.Ruminococcaceae.Ruminococcaceae_UCG_003	DHX32
155519	ENSG00000090013	rs79524476	0.558218196	0.7835263	0.99682747	0.063057346	0.104695307	0.062667711	-0.001108904	-0.731364108	0.177893796	0.227167368	0.277815633	0.386722707	0.383209511	0.321053107	0.999823471	0.88843351	Bacteria.Firmicutes.Clostridia.Clostridiales.Ruminococcaceae.Ruminococcaceae_UCG_003	BLVRB
155520	ENSG00000090020	rs6683016	0.177045219	0.234924749	0.630760869	0.217479059	0.276881923	-0.260029875	0.154611924	-0.406082826	0.202884713	0.216892881	0.320147153	0.326082988	0.207659786	0.135933345	0.997250194	0.950346653	Bacteria.Firmicutes.Clostridia.Clostridiales.Ruminococcaceae.Ruminococcaceae_UCG_003	SLC9A1
155521	ENSG00000090266	rs28533681	0.322819935	0.16901021	0.15179557	0.321820386	0.162516775	-0.365457601	-0.351385655	0.414587564	0.163127443	0.262755998	0.242292099	0.415280158	0.282686395	0.107800738	0.997250194	0.950346653	Bacteria.Firmicutes.Clostridia.Clostridiales.Ruminococcaceae.Ruminococcaceae_UCG_003	NDUFB2
155522	ENSG00000090372	rs1693994	0.928693013	0.713672991	0.232029487	0.330927868	-0.034324164	0.087717216	-0.755650627	0.385056021	0.382071665	0.238016867	0.626359529	0.393084734	0.499424453	0.299011437	0.997250194	0.952419342	Bacteria.Firmicutes.Clostridia.Clostridiales.Ruminococcaceae.Ruminococcaceae_UCG_003	STRN4
155523	ENSG00000090382	rs554591	0.005126866	0.00874764	0.350851182	0.660973426	0.917302002	-0.651734056	-0.46086914	0.155008975	0.316624289	0.241073614	0.490443536	0.351823296	0.02678141	0.013738639	0.997250194	0.957406329	Bacteria.Firmicutes.Clostridia.Clostridiales.Ruminococcaceae.Ruminococcaceae_UCG_003	LYZ
155524	ENSG00000090402	rs7641586	0.154350891	0.065296622	0.295466746	0.381663468	0.250874692	-0.516807938	-0.312671659	0.35471392	0.174083064	0.275641699	0.296455244	0.40271121	0.192897391	0.05596599	0.997250194	0.957406329	Bacteria.Firmicutes.Clostridia.Clostridiales.Ruminococcaceae.Ruminococcaceae_UCG_003	SI
155525	ENSG00000090432	rs6700034	0.346838848	0.037450379	0.856652286	0.629424597	-0.159216969	0.603324157	0.042692273	-0.334093017	0.16801988	0.284005434	0.235405564	0.689088549	0.294403577	0.037483191	0.997250194	0.957406329	Bacteria.Firmicutes.Clostridia.Clostridiales.Ruminococcaceae.Ruminococcaceae_UCG_003	MUL1
155526	ENSG00000090487	rs17229765	0.002177112	6.47360425804159e-05	0.970023454	0.706949666	0.678503994	-0.708436516	-0.01171876	-0.102719955	0.212557956	0.165864411	0.310645644	0.272025704	0.016272014	0.000407144	0.998133688	0.963480276	Bacteria.Firmicutes.Clostridia.Clostridiales.Ruminococcaceae.Ruminococcaceae_UCG_003	SPG21
155527	ENSG00000090581	rs7205697	0.930439088	0.990257271	0.154299607	0.097208349	0.076915182	0.005660838	1.795037406	-1.113240654	0.877712914	0.46180522	1.245426991	0.661533737	0.499762069	0.375535516	0.997250194	0.934557981	Bacteria.Firmicutes.Clostridia.Clostridiales.Ruminococcaceae.Ruminococcaceae_UCG_003	GNPTG
155528	ENSG00000090612	rs36135141	0.278929792	0.183318088	0.871874181	0.799383891	0.382292627	-0.280188601	-0.107826387	0.1034226	0.350133059	0.20832766	0.665939814	0.405280559	0.263926508	0.113554922	0.997250194	0.971013366	Bacteria.Firmicutes.Clostridia.Clostridiales.Ruminococcaceae.Ruminococcaceae_UCG_003	ZNF268
155529	ENSG00000090857	rs62052567	0.185731744	4.90108226651812e-05	0.176241907	0.788924931	-0.179853058	1.136079276	-0.273281354	0.112135506	0.134472946	0.26114421	0.199869742	0.417150513	0.212402417	0.000324313	0.997250194	0.971013366	Bacteria.Firmicutes.Clostridia.Clostridiales.Ruminococcaceae.Ruminococcaceae_UCG_003	PDPR
155530	ENSG00000090989	rs11658	0.852467758	0.195680917	0.03350705	0.063417911	-0.029127301	-0.270161923	0.530136493	-0.78855752	0.156000985	0.206639763	0.244073926	0.417550011	0.479416428	0.119883304	0.997250194	0.88843351	Bacteria.Firmicutes.Clostridia.Clostridiales.Ruminococcaceae.Ruminococcaceae_UCG_003	EXOC1
155531	ENSG00000091136	rs6964934	0.326202676	0.398043085	0.065654561	0.090899939	-0.176502089	0.242364	0.523992513	-1.077408942	0.178417704	0.284889834	0.279854992	0.62781078	0.284288108	0.196655205	0.997250194	0.930382397	Bacteria.Firmicutes.Clostridia.Clostridiales.Ruminococcaceae.Ruminococcaceae_UCG_003	LAMB1
155532	ENSG00000091262	rs778876717	0.831667647	0.386552021	0.396582706	0.686272463	0.036722328	0.338754877	-0.237749479	0.224221541	0.172066285	0.388590619	0.278597541	0.552635382	0.4744545	0.19268566	0.997250194	0.957406329	Bacteria.Firmicutes.Clostridia.Clostridiales.Ruminococcaceae.Ruminococcaceae_UCG_003	ABCC6
155533	ENSG00000091483	rs114753314	0.93677861	0.80360712	0.897219869	0.748600876	0.012429797	-0.069866784	-0.029939611	0.160672716	0.156100382	0.279803353	0.230872536	0.49921975	0.501477759	0.325598996	0.997250194	0.969073093	Bacteria.Firmicutes.Clostridia.Clostridiales.Ruminococcaceae.Ruminococcaceae_UCG_003	FH
155534	ENSG00000091513	rs57910552	0.122316684	0.051734491	0.4067348	0.325047198	0.351537011	-0.40160717	0.294188121	-0.28785041	0.224549539	0.202648656	0.352289748	0.290275196	0.168360482	0.047193548	0.997250194	0.950346653	Bacteria.Firmicutes.Clostridia.Clostridiales.Ruminococcaceae.Ruminococcaceae_UCG_003	TF
155535	ENSG00000091536	rs10048161	0.413691621	0.012515924	0.296060594	0.718230208	-0.115975905	0.450199464	-0.225920779	0.103318228	0.14097138	0.175268678	0.214469404	0.285095932	0.324930641	0.017580495	0.997250194	0.966060031	Bacteria.Firmicutes.Clostridia.Clostridiales.Ruminococcaceae.Ruminococcaceae_UCG_003	MYO15A
155536	ENSG00000091542	rs11870766	0.102887919	0.083360812	0.466772779	0.483673891	-0.386499147	0.387358018	0.27941552	-0.236341112	0.233632877	0.220271189	0.381692021	0.335501149	0.154167594	0.065682968	0.997250194	0.957406329	Bacteria.Firmicutes.Clostridia.Clostridiales.Ruminococcaceae.Ruminococcaceae_UCG_003	ALKBH5
155537	ENSG00000091640	rs4790718	0.163791448	3.1604074378179e-05	0.138200166	0.653163103	-0.199641198	1.268407394	-0.33158261	0.193883964	0.141754933	0.283509865	0.220909107	0.429462973	0.19858822	0.000225134	0.997250194	0.957406329	Bacteria.Firmicutes.Clostridia.Clostridiales.Ruminococcaceae.Ruminococcaceae_UCG_003	SPAG7
155538	ENSG00000091879	rs3739392	0.902312635	0.370490976	0.920261205	0.181674488	-0.022333816	0.258440977	-0.026476969	-0.570407017	0.181250667	0.286582467	0.26346726	0.42250019	0.492159316	0.187446028	0.997271753	0.950346653	Bacteria.Firmicutes.Clostridia.Clostridiales.Ruminococcaceae.Ruminococcaceae_UCG_003	ANGPT2
155539	ENSG00000092009	rs1956923	0.180028856	0.179237597	0.762557617	0.84995587	-0.292665056	0.358503773	0.092166162	0.070994181	0.215949092	0.264042293	0.303782439	0.373791276	0.209130695	0.111935892	0.997250194	0.976187523	Bacteria.Firmicutes.Clostridia.Clostridiales.Ruminococcaceae.Ruminococcaceae_UCG_003	CMA1
155540	ENSG00000092036	rs2273626	0.00279934	0.003810824	0.269040847	0.610677278	0.692707148	-0.566243766	-0.405867627	0.153911174	0.222930423	0.18866792	0.364071969	0.300853442	0.019026716	0.007590239	0.997250194	0.957406329	Bacteria.Firmicutes.Clostridia.Clostridiales.Ruminococcaceae.Ruminococcaceae_UCG_003	HAUS4
155541	ENSG00000092108	rs6571361	0.263553359	0.00494408	0.685305076	0.283366929	0.236790259	-0.583067136	0.122925677	0.316655576	0.209959054	0.200366867	0.301987993	0.292729156	0.25610142	0.008976638	0.997250194	0.950346653	Bacteria.Firmicutes.Clostridia.Clostridiales.Ruminococcaceae.Ruminococcaceae_UCG_003	SCFD1
155542	ENSG00000092140	rs229234	0.808976358	0.887763002	0.401017832	0.428130401	-0.166561952	0.053394079	0.732397015	-0.397888945	0.686193352	0.376836926	0.866385568	0.498991867	0.468026985	0.350640582	0.997250194	0.957406329	Bacteria.Firmicutes.Clostridia.Clostridiales.Ruminococcaceae.Ruminococcaceae_UCG_003	G2E3
155543	ENSG00000092203	rs933192	0.084131059	0.036499323	0.647218078	0.594385735	-0.460464014	0.487131781	-0.178910648	0.175604457	0.262511009	0.228119186	0.389133816	0.328152595	0.139241208	0.036901642	0.997250194	0.957406329	Bacteria.Firmicutes.Clostridia.Clostridiales.Ruminococcaceae.Ruminococcaceae_UCG_003	TOX4
155544	ENSG00000092208	rs4902418	0.528618961	0.378939167	0.371306179	0.206305161	0.133154866	-0.235527493	-0.264685437	0.518482999	0.210183544	0.26586349	0.294010549	0.406161345	0.372239415	0.189976049	0.997250194	0.950346653	Bacteria.Firmicutes.Clostridia.Clostridiales.Ruminococcaceae.Ruminococcaceae_UCG_003	GEMIN2
155545	ENSG00000092295	rs14193	0.009999529	0.014866402	0.546389006	0.648232776	-0.470105778	0.404663098	0.20812467	-0.1274371	0.177156263	0.161720742	0.343237304	0.278036995	0.039565224	0.019843978	0.997250194	0.957406329	Bacteria.Firmicutes.Clostridia.Clostridiales.Ruminococcaceae.Ruminococcaceae_UCG_003	TGM1
155546	ENSG00000092758	rs6011410	0.74891172	0.211575366	0.786092572	0.947898925	0.058162778	-0.296249901	0.079893989	0.023917673	0.180946954	0.234807198	0.293176542	0.364607704	0.449732336	0.125919111	0.997250194	0.979382673	Bacteria.Firmicutes.Clostridia.Clostridiales.Ruminococcaceae.Ruminococcaceae_UCG_003	COL9A3
155547	ENSG00000092871	rs797992	0.01766953	0.012408352	0.27447666	0.301982221	0.643120366	-0.480277475	-0.483497985	0.31443772	0.264174212	0.186738448	0.438700876	0.302211074	0.054693897	0.017464533	0.997250194	0.950346653	Bacteria.Firmicutes.Clostridia.Clostridiales.Ruminococcaceae.Ruminococcaceae_UCG_003	RFFL
155548	ENSG00000093010	rs6269	0.000245614	9.18021796405905e-05	0.119960689	0.593788919	0.755218358	-0.843851421	-0.478168715	0.15827054	0.194591361	0.202326463	0.303473244	0.295281524	0.003533227	0.000527474	0.997250194	0.957406329	Bacteria.Firmicutes.Clostridia.Clostridiales.Ruminococcaceae.Ruminococcaceae_UCG_003	COMT
155549	ENSG00000093072	rs28607941	0.733144337	0.652467413	0.187268663	0.005907988	-0.050872489	-0.088915535	0.2948828	-1.255522563	0.148570238	0.196529899	0.221259788	0.441071552	0.444360587	0.279702032	0.997250194	0.743676244	Bacteria.Firmicutes.Clostridia.Clostridiales.Ruminococcaceae.Ruminococcaceae_UCG_003	ADA2
155550	ENSG00000093144	rs11556354	0.025885295	0.024282477	0.258285167	0.575723952	0.680036724	-0.487055779	-0.485054681	0.170803533	0.298238251	0.211170155	0.425320053	0.303661596	0.069312682	0.027904308	0.997250194	0.957406329	Bacteria.Firmicutes.Clostridia.Clostridiales.Ruminococcaceae.Ruminococcaceae_UCG_003	ECHDC1
155551	ENSG00000094975	rs55738876	0.567639623	0.705293073	0.309817505	0.727040506	-0.097356366	0.129174543	0.263854905	-0.217200952	0.169474658	0.340064824	0.25777083	0.619555541	0.386885796	0.296788994	0.997250194	0.968002255	Bacteria.Firmicutes.Clostridia.Clostridiales.Ruminococcaceae.Ruminococcaceae_UCG_003	SUCO
155552	ENSG00000095261	rs12343516	0.034960786	0.026664479	0.801983587	0.885030614	0.578945573	-0.567351456	0.101544887	-0.050193239	0.268788633	0.250163829	0.403262416	0.345769258	0.084454981	0.029664971	0.997250194	0.977415414	Bacteria.Firmicutes.Clostridia.Clostridiales.Ruminococcaceae.Ruminococcaceae_UCG_003	PSMD5
155553	ENSG00000095321	rs3814492	0.567230494	0.290293365	0.597566283	0.842062876	-0.152599323	0.190741964	-0.239189474	0.05902489	0.26535865	0.178904765	0.450867084	0.295044684	0.386885796	0.157037604	0.997250194	0.976075637	Bacteria.Firmicutes.Clostridia.Clostridiales.Ruminococcaceae.Ruminococcaceae_UCG_003	CRAT
155554	ENSG00000095397	rs1408525	0.131983268	0.068620751	0.419187095	0.31307394	-0.310171614	0.321293627	-0.261316256	0.276551138	0.203323221	0.173518567	0.321422963	0.272013274	0.17732834	0.057578017	0.997250194	0.950346653	Bacteria.Firmicutes.Clostridia.Clostridiales.Ruminococcaceae.Ruminococcaceae_UCG_003	WHRN
155555	ENSG00000095485	rs12784396	0.033857923	0.021401961	0.935197107	0.810347453	-0.450181286	0.461684286	0.028410759	0.074795923	0.207686942	0.195809127	0.348071752	0.310412861	0.084127668	0.025422548	0.997271753	0.971013366	Bacteria.Firmicutes.Clostridia.Clostridiales.Ruminococcaceae.Ruminococcaceae_UCG_003	CWF19L1
155556	ENSG00000095585	rs3789928	0.004613479	0.000205398	0.91688567	0.854423734	0.615847391	-0.852754232	-0.030484654	0.059420588	0.209869454	0.21673839	0.290984003	0.322573236	0.025393976	0.000955939	0.997250194	0.976187523	Bacteria.Firmicutes.Clostridia.Clostridiales.Ruminococcaceae.Ruminococcaceae_UCG_003	BLNK
155557	ENSG00000095917	rs8051930	9.14963958815813e-10	5.49789206810944e-12	0.970086992	0.524691517	-1.071704298	1.197256513	-0.009587927	-0.135061851	0.149740002	0.14238684	0.254700761	0.211171699	2.50077838144888e-07	6.39689936643074e-10	0.998133688	0.957406329	Bacteria.Firmicutes.Clostridia.Clostridiales.Ruminococcaceae.Ruminococcaceae_UCG_003	TPSD1
155558	ENSG00000095932	rs67748282	0.210360999	0.510107527	0.112278833	0.480584208	0.220559262	-0.176454563	-0.445867644	0.314953844	0.174344792	0.266418755	0.276963738	0.443942628	0.22560028	0.234361132	0.997250194	0.957406329	Bacteria.Firmicutes.Clostridia.Clostridiales.Ruminococcaceae.Ruminococcaceae_UCG_003	SMIM24
155559	ENSG00000096070	rs9470234	0.744563754	0.445058471	0.707631096	0.882446799	-0.066199682	0.18921063	0.115435975	-0.054301462	0.202318239	0.246253918	0.306448414	0.365788236	0.447739759	0.212881309	0.997250194	0.977189205	Bacteria.Firmicutes.Clostridia.Clostridiales.Ruminococcaceae.Ruminococcaceae_UCG_003	BRPF3
155560	ENSG00000096384	rs4711777	0.695841521	0.992164606	0.293281271	0.36478385	-0.086961162	0.002481431	0.330462484	-0.369690455	0.221456205	0.251711992	0.311896261	0.405060467	0.432033225	0.375833829	0.997250194	0.957406329	Bacteria.Firmicutes.Clostridia.Clostridiales.Ruminococcaceae.Ruminococcaceae_UCG_003	HSP90AB1
155561	ENSG00000096395	rs1547671	0.004286967	0.015214751	0.13901654	0.708064102	0.700200621	-0.461848131	-0.514870484	-0.105526106	0.236537568	0.185242096	0.343742783	0.280576649	0.024666836	0.020173954	0.997250194	0.963911579	Bacteria.Firmicutes.Clostridia.Clostridiales.Ruminococcaceae.Ruminococcaceae_UCG_003	MLN
155562	ENSG00000096401	rs6926412	0.186159329	0.203421402	0.377786516	0.203881651	-0.758319095	0.405768311	-0.675850572	0.578393013	0.567540448	0.31582178	0.76104727	0.450645093	0.212510332	0.122687468	0.997250194	0.950346653	Bacteria.Firmicutes.Clostridia.Clostridiales.Ruminococcaceae.Ruminococcaceae_UCG_003	CDC5L
155563	ENSG00000096433	rs4259245	0.84117006	0.313972243	0.670521249	0.888798601	-0.044738173	0.185819848	-0.143172369	0.04005123	0.222356123	0.183113052	0.335006841	0.285318019	0.476432343	0.167318714	0.997250194	0.977932672	Bacteria.Firmicutes.Clostridia.Clostridiales.Ruminococcaceae.Ruminococcaceae_UCG_003	ITPR3
155564	ENSG00000096996	rs17852635	0.469560074	0.279465965	0.535558661	0.586322048	0.12941468	-0.297616902	-0.19901441	0.191887986	0.177900839	0.272887431	0.31951934	0.350866621	0.347670556	0.152838464	0.997250194	0.957406329	Bacteria.Firmicutes.Clostridia.Clostridiales.Ruminococcaceae.Ruminococcaceae_UCG_003	IL12RB1
155565	ENSG00000097046	rs13447455	0.338401055	0.097727211	0.261820908	0.211967267	0.171864465	-0.285750339	0.313651703	-0.339111438	0.178201737	0.170073608	0.277093669	0.269012629	0.289601885	0.073676516	0.997250194	0.950346653	Bacteria.Firmicutes.Clostridia.Clostridiales.Ruminococcaceae.Ruminococcaceae_UCG_003	CDC7
155566	ENSG00000099282	rs16926420	0.121450825	0.001690923	0.918054449	0.493440897	-0.239955497	0.832784402	-0.026652761	-0.25842669	0.152913228	0.254205788	0.258049572	0.375219159	0.167508547	0.004292553	0.997250194	0.957406329	Bacteria.Firmicutes.Clostridia.Clostridiales.Ruminococcaceae.Ruminococcaceae_UCG_003	TSPAN15
155567	ENSG00000099290	rs2813284	0.61060131	0.380200458	0.683083644	0.267260689	0.106003596	-0.170721911	0.127308528	-0.344441114	0.207163288	0.193224713	0.310435466	0.307813032	0.401176625	0.190466373	0.997250194	0.950346653	Bacteria.Firmicutes.Clostridia.Clostridiales.Ruminococcaceae.Ruminococcaceae_UCG_003	WASHC2A
155568	ENSG00000099308	rs3803919	0.704482977	0.048643907	0.338566061	0.639667756	-0.063281224	0.367501833	-0.23902152	0.137250614	0.166114457	0.182885998	0.247920395	0.291795102	0.435209691	0.045080081	0.997250194	0.957406329	Bacteria.Firmicutes.Clostridia.Clostridiales.Ruminococcaceae.Ruminococcaceae_UCG_003	MAST3
155569	ENSG00000099326	rs55987239	0.248820452	0.286909335	0.480092628	0.81712401	0.165790988	-0.216628687	-0.156339154	0.067159947	0.142475196	0.20175157	0.220119984	0.289252206	0.248576371	0.155810657	0.997250194	0.971013366	Bacteria.Firmicutes.Clostridia.Clostridiales.Ruminococcaceae.Ruminococcaceae_UCG_003	MZF1
155570	ENSG00000099330	rs3745163	0.432997643	0.043821643	0.69467296	0.713641157	-0.128724345	0.639611671	-0.107678098	-0.153781165	0.163154833	0.311124058	0.27310812	0.417229957	0.333505653	0.041850036	0.997250194	0.965782311	Bacteria.Firmicutes.Clostridia.Clostridiales.Ruminococcaceae.Ruminococcaceae_UCG_003	OCEL1
155571	ENSG00000099338	rs111252243	0.424829547	0.138678971	0.65897839	0.407327112	-0.111204766	0.395872463	-0.092766841	0.345563847	0.13846507	0.264066523	0.209236446	0.414337687	0.32973652	0.094222222	0.997250194	0.957406329	Bacteria.Firmicutes.Clostridia.Clostridiales.Ruminococcaceae.Ruminococcaceae_UCG_003	CATSPERG
155572	ENSG00000099377	rs13708	0.003821609	0.005685045	0.07555625	0.259155688	0.855825623	-0.576786248	-0.857619756	0.378153489	0.285247586	0.201651751	0.474885457	0.332196478	0.023065146	0.009959331	0.997250194	0.950346653	Bacteria.Firmicutes.Clostridia.Clostridiales.Ruminococcaceae.Ruminococcaceae_UCG_003	HSD3B7
155573	ENSG00000099785	rs1055554	0.080271237	0.006304272	0.729107544	0.679099483	-0.301550024	0.842034794	-0.09048671	0.192350317	0.169710035	0.298258037	0.260162161	0.462868288	0.135430399	0.010800202	0.997250194	0.957406329	Bacteria.Firmicutes.Clostridia.Clostridiales.Ruminococcaceae.Ruminococcaceae_UCG_003	MARCHF2
155574	ENSG00000099795	rs1609864	0.777333893	0.384633124	0.961415431	0.402613846	-0.067886001	0.155694158	0.017227387	-0.236998902	0.239058152	0.177874973	0.354733512	0.281314132	0.456752218	0.192006539	0.998038054	0.957406329	Bacteria.Firmicutes.Clostridia.Clostridiales.Ruminococcaceae.Ruminococcaceae_UCG_003	NDUFB7
155575	ENSG00000099821	rs116321813	0.884815975	0.562027205	0.086420754	0.216834372	0.026282588	0.167372877	-0.484036997	0.574103698	0.180714682	0.287174834	0.278027466	0.460349559	0.487576199	0.251914892	0.997250194	0.950346653	Bacteria.Firmicutes.Clostridia.Clostridiales.Ruminococcaceae.Ruminococcaceae_UCG_003	POLRMT
155576	ENSG00000099940	rs178092	0.054701362	0.016917144	0.752830669	0.603020971	-0.412623012	0.498677166	-0.094620728	0.155055925	0.210895245	0.203405436	0.299201688	0.296694054	0.109933601	0.021709645	0.997250194	0.957406329	Bacteria.Firmicutes.Clostridia.Clostridiales.Ruminococcaceae.Ruminococcaceae_UCG_003	SNAP29
155577	ENSG00000099954	rs5746369	0.002636025	0.000220843	0.349981563	0.14035687	0.746524402	-0.689858955	-0.346515275	0.40088487	0.238682794	0.176305339	0.368081976	0.268565625	0.018207024	0.001014296	0.997250194	0.950346653	Bacteria.Firmicutes.Clostridia.Clostridiales.Ruminococcaceae.Ruminococcaceae_UCG_003	CECR2
155578	ENSG00000099968	rs2587076	0.097681663	0.130117063	0.74970261	0.424117264	-0.545194533	0.321060705	-0.172518881	0.269822229	0.324445242	0.209426321	0.538470128	0.33544665	0.149841288	0.090024743	0.997250194	0.957406329	Bacteria.Firmicutes.Clostridia.Clostridiales.Ruminococcaceae.Ruminococcaceae_UCG_003	BCL2L13
155579	ENSG00000099974	rs5751776	2.39470431294254e-08	2.18790980863691e-10	0.457554358	0.283091375	1.055443166	-1.00936225	0.180954354	-0.227975818	0.166198092	0.134446436	0.242131725	0.210628347	3.05442802975823e-06	1.38854925374962e-08	0.997250194	0.950346653	Bacteria.Firmicutes.Clostridia.Clostridiales.Ruminococcaceae.Ruminococcaceae_UCG_003	DDTL
155580	ENSG00000099984	rs62241104	0.033615984	0.031365195	0.969818841	0.84058603	1.128267736	-0.637955075	0.028067388	-0.084588835	0.519783206	0.289974994	0.738975138	0.418858939	0.083744032	0.033378646	0.998133688	0.975712662	Bacteria.Firmicutes.Clostridia.Clostridiales.Ruminococcaceae.Ruminococcaceae_UCG_003	GSTT2
155581	ENSG00000099991	rs1217921442	0.095644565	0.022806813	0.871585141	0.605201197	-0.516684857	0.647092624	-0.067890376	-0.205547967	0.305566534	0.277477357	0.418341326	0.395691905	0.148364766	0.026672111	0.997250194	0.957406329	Bacteria.Firmicutes.Clostridia.Clostridiales.Ruminococcaceae.Ruminococcaceae_UCG_003	CABIN1
155582	ENSG00000100014	rs5760405	0.230888777	0.924313707	0.536310092	0.254149671	-0.212316826	-0.027407552	0.176856261	0.487596997	0.175555144	0.287378802	0.284469527	0.423810082	0.238120904	0.360488091	0.997250194	0.950346653	Bacteria.Firmicutes.Clostridia.Clostridiales.Ruminococcaceae.Ruminococcaceae_UCG_003	SPECC1L
155583	ENSG00000100023	rs10009	0.184431082	0.094198398	0.652346943	0.644845615	0.277179893	-0.307792335	-0.147077841	0.136194864	0.206621593	0.181215638	0.324965199	0.294099289	0.211801181	0.07186989	0.997250194	0.957406329	Bacteria.Firmicutes.Clostridia.Clostridiales.Ruminococcaceae.Ruminococcaceae_UCG_003	PPIL2
155584	ENSG00000100027	rs55690117	0.768984834	0.536203428	0.601065332	0.555152214	0.040690671	0.142527161	-0.120868893	-0.205007659	0.137965686	0.229191735	0.230033714	0.345636832	0.455109383	0.243229096	0.997250194	0.957406329	Bacteria.Firmicutes.Clostridia.Clostridiales.Ruminococcaceae.Ruminococcaceae_UCG_003	YPEL1
155585	ENSG00000100031	rs5760495	0.001135137	5.7949613283657e-06	0.241784299	0.229787041	-0.582352798	0.764782864	-0.336448747	0.317811277	0.170984019	0.154862671	0.284810159	0.262156416	0.010968628	6.27213484574311e-05	0.997250194	0.950346653	Bacteria.Firmicutes.Clostridia.Clostridiales.Ruminococcaceae.Ruminococcaceae_UCG_003	GGT1
155586	ENSG00000100033	rs4819758	0.065109972	0.047841127	0.500698497	0.582950682	-0.621109882	0.480254561	-0.330845157	0.194707008	0.331035517	0.23811617	0.488567256	0.352832667	0.121414179	0.044620472	0.997250194	0.957406329	Bacteria.Firmicutes.Clostridia.Clostridiales.Ruminococcaceae.Ruminococcaceae_UCG_003	PRODH
155587	ENSG00000100036	rs140556126	0.625352693	0.286294598	0.235755185	0.339279017	-0.151269756	0.220129659	-0.546294457	0.319881974	0.30832832	0.204748454	0.456486023	0.332284914	0.406497445	0.155658446	0.997250194	0.955519005	Bacteria.Firmicutes.Clostridia.Clostridiales.Ruminococcaceae.Ruminococcaceae_UCG_003	SLC35E4
155588	ENSG00000100053	rs2269672	0.13606037	0.085167994	0.343971835	0.230896449	0.365231254	-0.337062567	0.34114185	-0.355360932	0.241982363	0.192816162	0.357855103	0.293836709	0.180399187	0.0667227	0.997250194	0.950346653	Bacteria.Firmicutes.Clostridia.Clostridiales.Ruminococcaceae.Ruminococcaceae_UCG_003	CRYBB3
155589	ENSG00000100109	rs3213558	0.17174351	0.000565773	0.838279216	0.894571929	0.210808277	-0.997082187	0.046436934	0.058322269	0.152553234	0.274960161	0.226616079	0.438377958	0.203844312	0.002010039	0.997250194	0.977932672	Bacteria.Firmicutes.Clostridia.Clostridiales.Ruminococcaceae.Ruminococcaceae_UCG_003	TFIP11
155590	ENSG00000100116	rs8140423	0.176730243	0.019250358	0.764695392	0.721784614	-0.220094944	0.510290502	-0.077686689	0.125909969	0.161155205	0.212586877	0.25845741	0.352075261	0.207440012	0.023597698	0.997250194	0.966774088	Bacteria.Firmicutes.Clostridia.Clostridiales.Ruminococcaceae.Ruminococcaceae_UCG_003	GCAT
155591	ENSG00000100138	rs9611636	0.7212571	0.210207546	0.701760546	0.370778974	0.058627325	-0.378023998	-0.102083687	0.355833757	0.1636124	0.298713695	0.265401319	0.394819346	0.440465427	0.125479458	0.997250194	0.957406329	Bacteria.Firmicutes.Clostridia.Clostridiales.Ruminococcaceae.Ruminococcaceae_UCG_003	SNU13
155592	ENSG00000100147	rs7285782	0.020826545	0.001899173	0.756314778	0.866296703	-0.414974157	0.64287418	0.086145898	-0.05393767	0.175181678	0.19856443	0.276431411	0.319098126	0.060629004	0.004701539	0.997250194	0.976187523	Bacteria.Firmicutes.Clostridia.Clostridiales.Ruminococcaceae.Ruminococcaceae_UCG_003	CCDC134
155593	ENSG00000100197	rs1080985	0.281298896	0.00296383	0.531620462	0.96993304	-0.165194006	0.568092959	-0.142730341	-0.014113166	0.15205134	0.183978482	0.226953439	0.37299196	0.264522315	0.006435716	0.997250194	0.980161147	Bacteria.Firmicutes.Clostridia.Clostridiales.Ruminococcaceae.Ruminococcaceae_UCG_003	CYP2D6
155594	ENSG00000100211	rs3827356	0.959154167	0.366365521	0.32619555	0.597098657	0.010747728	0.175429247	-0.32278838	0.173906874	0.209047237	0.1928526	0.326286829	0.327391972	0.508335541	0.186416797	0.997250194	0.957406329	Bacteria.Firmicutes.Clostridia.Clostridiales.Ruminococcaceae.Ruminococcaceae_UCG_003	CBY1
155595	ENSG00000100220	rs2049946	0.011809843	0.015833767	0.797183304	0.74220573	0.550931294	-0.384771788	-0.095611427	-0.094620667	0.21265061	0.155298048	0.370514543	0.286434482	0.042597511	0.020699866	0.997250194	0.969073093	Bacteria.Firmicutes.Clostridia.Clostridiales.Ruminococcaceae.Ruminococcaceae_UCG_003	RTCB
155596	ENSG00000100221	rs6519133	0.419029108	0.17472362	0.990761062	0.81693173	-0.174255816	0.233531882	0.004176111	-0.070729534	0.214264142	0.170190079	0.359260784	0.304300256	0.326958766	0.110136797	0.998133688	0.971013366	Bacteria.Firmicutes.Clostridia.Clostridiales.Ruminococcaceae.Ruminococcaceae_UCG_003	JOSD1
155597	ENSG00000100225	rs139280842	0.311179088	0.137387715	0.336900927	0.242209976	0.180994395	-0.293648928	-0.260593138	0.349691808	0.177323227	0.195226448	0.269358477	0.296291255	0.277787273	0.093618246	0.997250194	0.950346653	Bacteria.Firmicutes.Clostridia.Clostridiales.Ruminococcaceae.Ruminococcaceae_UCG_003	FBXO7
155598	ENSG00000100239	rs1076780	0.07187228	0.100138003	0.370308201	0.77860151	0.668159705	-0.374945292	-0.468770302	0.093379352	0.365162644	0.224794981	0.519614682	0.330766853	0.128034319	0.074694	0.997250194	0.971013366	Bacteria.Firmicutes.Clostridia.Clostridiales.Ruminococcaceae.Ruminococcaceae_UCG_003	PPP6R2
155599	ENSG00000100243	rs3747193	0.213889006	0.135379841	0.647101662	0.755102642	0.233569031	-0.419409506	-0.126120146	-0.155051128	0.186076546	0.277386538	0.274216302	0.49499436	0.227788864	0.092611635	0.997250194	0.969434928	Bacteria.Firmicutes.Clostridia.Clostridiales.Ruminococcaceae.Ruminococcaceae_UCG_003	CYB5R3
155600	ENSG00000100249	rs6005977	0.332052768	0.27401884	0.934891002	0.962962916	0.263582164	-0.2090874	0.035169982	0.013142788	0.269709361	0.189532419	0.428851403	0.281942664	0.286686081	0.151042717	0.997271753	0.97996224	Bacteria.Firmicutes.Clostridia.Clostridiales.Ruminococcaceae.Ruminococcaceae_UCG_003	C22orf31
155601	ENSG00000100266	rs376571968	0.331807655	0.164538454	0.579962552	0.775903712	-0.325701245	0.404405231	-0.26461772	0.126107347	0.333102312	0.287664047	0.47573316	0.441169587	0.286623817	0.105672608	0.997250194	0.971013366	Bacteria.Firmicutes.Clostridia.Clostridiales.Ruminococcaceae.Ruminococcaceae_UCG_003	PACSIN2
155602	ENSG00000100298	rs5757464	0.000349088	7.22138774895902e-05	0.060373087	0.008224142	-1.046165455	0.815728891	0.744338101	-0.734614489	0.277141904	0.192394719	0.389434564	0.269457955	0.004543458	0.000443398	0.997250194	0.743676244	Bacteria.Firmicutes.Clostridia.Clostridiales.Ruminococcaceae.Ruminococcaceae_UCG_003	APOBEC3H
155603	ENSG00000100299	rs8142033	0.017936701	3.31578721469341e-05	0.218208001	0.108439755	0.393176194	-1.31836114	-0.299778336	0.800099628	0.161900139	0.29556317	0.241107018	0.491570819	0.054907518	0.000233817	0.997250194	0.950346653	Bacteria.Firmicutes.Clostridia.Clostridiales.Ruminococcaceae.Ruminococcaceae_UCG_003	ARSA
155604	ENSG00000100300	rs138918	0.418320262	0.59170018	0.332987533	0.498622207	0.161005112	-0.11731264	-0.328533067	0.242757549	0.197668237	0.217632158	0.336825443	0.356748607	0.326672123	0.261343132	0.997250194	0.957406329	Bacteria.Firmicutes.Clostridia.Clostridiales.Ruminococcaceae.Ruminococcaceae_UCG_003	TSPO
155605	ENSG00000100321	rs2069235	0.000787027	0.000107094	0.208549003	0.129335153	-0.681198756	0.864114248	0.352815066	-0.423207783	0.193369775	0.209427941	0.277768048	0.275484198	0.008365391	0.000593359	0.997250194	0.950346653	Bacteria.Firmicutes.Clostridia.Clostridiales.Ruminococcaceae.Ruminococcaceae_UCG_003	SYNGR1
155606	ENSG00000100325	rs2301402	0.078818339	0.041232835	0.357224566	0.192121566	0.393598139	-0.43767334	-0.347546915	0.432389931	0.220421037	0.210163213	0.37481271	0.328059049	0.134408614	0.040230749	0.997250194	0.950346653	Bacteria.Firmicutes.Clostridia.Clostridiales.Ruminococcaceae.Ruminococcaceae_UCG_003	ASCC2
155607	ENSG00000100330	rs9625870	0.024434795	0.001877644	0.423596403	0.781587645	-0.423242922	0.507648702	0.225923786	-0.079358851	0.183707272	0.156614379	0.280554463	0.285051451	0.067328313	0.004656497	0.997250194	0.971013366	Bacteria.Firmicutes.Clostridia.Clostridiales.Ruminococcaceae.Ruminococcaceae_UCG_003	MTMR3
155608	ENSG00000100347	rs6006467	0.012572968	0.023173577	0.461522393	0.187539249	0.356289224	-0.494617493	-0.167359719	-0.483144388	0.138802201	0.212687484	0.225937726	0.362743784	0.044464131	0.026988134	0.997250194	0.950346653	Bacteria.Firmicutes.Clostridia.Clostridiales.Ruminococcaceae.Ruminococcaceae_UCG_003	SAMM50
155609	ENSG00000100350	rs5756213	0.198288135	0.004402992	0.52308576	0.67322082	-0.174390671	0.694457317	-0.137435363	0.142412305	0.134175754	0.235341731	0.214050409	0.336156758	0.21891092	0.008274831	0.997250194	0.957406329	Bacteria.Firmicutes.Clostridia.Clostridiales.Ruminococcaceae.Ruminococcaceae_UCG_003	FOXRED2
155610	ENSG00000100360	rs4821525	0.027451261	0.032105338	0.238757439	0.375608996	1.106695716	-0.598315568	-0.927335134	0.393473892	0.490587626	0.27318178	0.779915483	0.441045218	0.072743528	0.033831084	0.997250194	0.957406329	Bacteria.Firmicutes.Clostridia.Clostridiales.Ruminococcaceae.Ruminococcaceae_UCG_003	IFT27
155611	ENSG00000100373	rs2742624	9.89921359029047e-07	7.72369863591188e-07	0.695122675	0.579191216	1.35165416	-0.915800051	0.19930948	-0.167366399	0.25007507	0.167440785	0.506302414	0.300280507	4.85629820435441e-05	1.19822221070645e-05	0.997250194	0.957406329	Bacteria.Firmicutes.Clostridia.Clostridiales.Ruminococcaceae.Ruminococcaceae_UCG_003	UPK3A
155612	ENSG00000100376	rs738177	0.076670045	0.061177529	0.030026111	0.021388464	0.780637337	-0.453398225	1.271711612	-0.756305797	0.433942043	0.237977503	0.573254476	0.320729073	0.13274944	0.053352546	0.997250194	0.779482603	Bacteria.Firmicutes.Clostridia.Clostridiales.Ruminococcaceae.Ruminococcaceae_UCG_003	FAM118A
155613	ENSG00000100380	rs138347	0.03790246	0.018148882	0.127611974	0.091164776	-0.715624187	0.529985635	0.840083919	-0.631391795	0.337693012	0.218654878	0.544341222	0.368222888	0.088564247	0.022808166	0.997250194	0.930382397	Bacteria.Firmicutes.Clostridia.Clostridiales.Ruminococcaceae.Ruminococcaceae_UCG_003	ST13
155614	ENSG00000100399	rs139472	0.937893821	0.725963003	0.237289302	0.223301788	0.028521964	-0.081591137	0.616402508	-0.412661163	0.364640504	0.231780719	0.516775571	0.335622589	0.501799765	0.303202422	0.997250194	0.950346653	Bacteria.Firmicutes.Clostridia.Clostridiales.Ruminococcaceae.Ruminococcaceae_UCG_003	CHADL
155615	ENSG00000100422	rs112268353	0.001877609	0.001716473	0.267345241	0.302141164	-0.673041924	0.585855637	0.444983198	-0.311796848	0.207639348	0.179101634	0.397734371	0.299772244	0.014783192	0.004341625	0.997250194	0.950346653	Bacteria.Firmicutes.Clostridia.Clostridiales.Ruminococcaceae.Ruminococcaceae_UCG_003	CERK
155616	ENSG00000100433	rs12893601	0.820152822	0.693464088	0.604504691	0.819196697	0.046739425	0.082591603	-0.166333136	-0.072243226	0.204754864	0.208609255	0.319582793	0.314777735	0.471357311	0.292693468	0.997250194	0.971013366	Bacteria.Firmicutes.Clostridia.Clostridiales.Ruminococcaceae.Ruminococcaceae_UCG_003	KCNK10
155617	ENSG00000100461	rs3794452	0.46789327	0.494287393	0.599175148	0.632807037	-0.193744876	0.151462207	0.236397448	-0.16423796	0.265332254	0.220346444	0.44757237	0.342130445	0.346839102	0.229204602	0.997250194	0.957406329	Bacteria.Firmicutes.Clostridia.Clostridiales.Ruminococcaceae.Ruminococcaceae_UCG_003	RBM23
155618	ENSG00000100483	rs11157729	0.849627971	0.223719176	0.662987098	0.710449911	0.023372269	-0.317982111	0.09069248	0.13165961	0.122785634	0.258854845	0.207157962	0.353087079	0.478522666	0.131208486	0.997250194	0.965059277	Bacteria.Firmicutes.Clostridia.Clostridiales.Ruminococcaceae.Ruminococcaceae_UCG_003	VCPKMT
155619	ENSG00000100485	rs9788447	0.642477025	0.990330707	0.818600532	0.470298955	-0.072616125	0.003475942	0.060928352	0.294752004	0.15568953	0.285717431	0.264588412	0.405860476	0.412588252	0.375535516	0.997250194	0.957406329	Bacteria.Firmicutes.Clostridia.Clostridiales.Ruminococcaceae.Ruminococcaceae_UCG_003	SOS2
155620	ENSG00000100522	rs12436601	0.902592542	0.880575337	0.631604376	0.540996491	0.026564797	-0.02732217	0.176400374	-0.18095269	0.216210001	0.181143026	0.366168746	0.294446911	0.492159316	0.348392995	0.997250194	0.957406329	Bacteria.Firmicutes.Clostridia.Clostridiales.Ruminococcaceae.Ruminococcaceae_UCG_003	GNPNAT1
155621	ENSG00000100523	rs6572875	0.009486995	0.013748195	0.221694152	0.296216015	-1.241369226	0.64737416	0.891985182	-0.428231274	0.464358585	0.255622924	0.722916561	0.406657219	0.03882869	0.018911858	0.997250194	0.950346653	Bacteria.Firmicutes.Clostridia.Clostridiales.Ruminococcaceae.Ruminococcaceae_UCG_003	DDHD1
155622	ENSG00000100526	rs3742557	0.543261794	0.64029299	0.329746232	0.516992779	0.101377722	0.105213218	-0.236033711	-0.288707752	0.165892669	0.2241027	0.240362837	0.443113524	0.377394958	0.275667999	0.997250194	0.957406329	Bacteria.Firmicutes.Clostridia.Clostridiales.Ruminococcaceae.Ruminococcaceae_UCG_003	CDKN3
155623	ENSG00000100532	rs8014883	0.164433816	0.053948223	0.67384359	0.15184541	-0.245602115	0.462245984	-0.109619258	0.629789826	0.174659266	0.235499775	0.259275607	0.434314741	0.199027093	0.04861937	0.997250194	0.950346653	Bacteria.Firmicutes.Clostridia.Clostridiales.Ruminococcaceae.Ruminococcaceae_UCG_003	CGRRF1
155624	ENSG00000100568	rs4902507	0.988229619	0.685728755	0.790063478	0.849624345	-0.003328932	0.085202647	-0.088400193	0.067345748	0.224785352	0.209613422	0.330681367	0.353790573	0.516488484	0.290130226	0.997250194	0.976187523	Bacteria.Firmicutes.Clostridia.Clostridiales.Ruminococcaceae.Ruminococcaceae_UCG_003	VTI1B
155625	ENSG00000100577	rs2270423	0.625498635	0.069949068	0.041279932	0.140578824	-0.083045196	0.328903611	-0.556004838	0.442721369	0.169339971	0.178500002	0.267047968	0.29676197	0.406497445	0.058266745	0.997250194	0.950346653	Bacteria.Firmicutes.Clostridia.Clostridiales.Ruminococcaceae.Ruminococcaceae_UCG_003	GSTZ1
155626	ENSG00000100599	rs72699855	0.341195138	0.102926975	0.8188557	0.419264679	0.147440125	-0.441055048	-0.053810824	-0.306554834	0.153770141	0.266641976	0.234014863	0.377130325	0.290774119	0.076036472	0.997250194	0.957406329	Bacteria.Firmicutes.Clostridia.Clostridiales.Ruminococcaceae.Ruminococcaceae_UCG_003	RIN3
155627	ENSG00000100612	rs3759692	0.175278454	0.049203977	0.316179627	0.42869148	0.275221132	-0.542806563	-0.27512558	0.504044985	0.20083363	0.270816316	0.272367113	0.632894231	0.2061687	0.04537628	0.997250194	0.957406329	Bacteria.Firmicutes.Clostridia.Clostridiales.Ruminococcaceae.Ruminococcaceae_UCG_003	DHRS7
155628	ENSG00000100626	rs1275685	0.988960685	0.316818255	0.183765841	0.857880227	-0.002850204	0.176537415	-0.441169425	-0.058768296	0.205205683	0.174999994	0.328361113	0.326879963	0.516548813	0.168238765	0.997250194	0.976187523	Bacteria.Firmicutes.Clostridia.Clostridiales.Ruminococcaceae.Ruminococcaceae_UCG_003	GALNT16
155629	ENSG00000100628	rs1115100	0.738935497	0.686167606	0.85215304	0.928969561	-0.055359546	0.115897681	-0.050479937	-0.037349037	0.16540473	0.285550298	0.269779795	0.417365419	0.446831941	0.290227955	0.997250194	0.979382673	Bacteria.Firmicutes.Clostridia.Clostridiales.Ruminococcaceae.Ruminococcaceae_UCG_003	ASB2
155630	ENSG00000100711	rs2295146	0.0725335	0.001465394	0.678820898	0.148150617	-0.399922886	0.638521555	0.131464074	-0.46821972	0.219086385	0.192151471	0.316061751	0.319932039	0.128732775	0.003868265	0.997250194	0.950346653	Bacteria.Firmicutes.Clostridia.Clostridiales.Ruminococcaceae.Ruminococcaceae_UCG_003	ZFYVE21
155631	ENSG00000100714	rs2987965	0.473047796	0.398554179	0.223569481	0.123047213	0.174306932	-0.157423929	0.469765937	-0.462088783	0.241512088	0.185247656	0.38229016	0.295753699	0.349306663	0.19670209	0.997250194	0.950346653	Bacteria.Firmicutes.Clostridia.Clostridiales.Ruminococcaceae.Ruminococcaceae_UCG_003	MTHFD1
155632	ENSG00000100731	rs221925	0.002152319	0.004267547	0.363053763	0.611382963	-0.614571881	0.455412515	0.341519994	-0.13945186	0.19229881	0.15376213	0.372839125	0.273130607	0.016216797	0.008106727	0.997250194	0.957406329	Bacteria.Firmicutes.Clostridia.Clostridiales.Ruminococcaceae.Ruminococcaceae_UCG_003	PCNX1
155633	ENSG00000100784	rs4904742	0.457941997	0.326287663	0.019059579	0.013762531	0.254008394	-0.200288059	1.644844703	-1.015956558	0.340178353	0.202497664	0.68410873	0.40122555	0.343244621	0.172043087	0.997250194	0.755661068	Bacteria.Firmicutes.Clostridia.Clostridiales.Ruminococcaceae.Ruminococcaceae_UCG_003	RPS6KA5
155634	ENSG00000100815	rs11621328	0.77805287	0.28756639	0.069466508	0.784346299	-0.055294909	-0.250382898	0.618250344	-0.099532875	0.195367301	0.233508588	0.33493802	0.362209472	0.456752218	0.156006846	0.997250194	0.971013366	Bacteria.Firmicutes.Clostridia.Clostridiales.Ruminococcaceae.Ruminococcaceae_UCG_003	TRIP11
155635	ENSG00000100883	rs8017225	0.081670651	0.382358616	0.416716211	0.332709913	-0.313206483	0.210316105	0.22652563	0.333947092	0.177103648	0.239125575	0.277147529	0.342178141	0.13682617	0.191209745	0.997250194	0.953217557	Bacteria.Firmicutes.Clostridia.Clostridiales.Ruminococcaceae.Ruminococcaceae_UCG_003	SRP54
155636	ENSG00000100908	rs2236352	1.45323418112976e-05	6.71324083578434e-07	0.016342625	0.036774096	0.754503936	-1.222656634	-0.639382538	0.687143414	0.160906387	0.222071912	0.259359909	0.322269986	0.000414983	1.09012044215141e-05	0.997250194	0.822772594	Bacteria.Firmicutes.Clostridia.Clostridiales.Ruminococcaceae.Ruminococcaceae_UCG_003	EMC9
155637	ENSG00000100979	rs73307905	0.45969233	0.238369627	0.401325522	0.866354244	0.113901528	-0.364512675	-0.212252693	0.069771482	0.15313959	0.306309797	0.251248326	0.412951249	0.34384757	0.137244115	0.997250194	0.976187523	Bacteria.Firmicutes.Clostridia.Clostridiales.Ruminococcaceae.Ruminococcaceae_UCG_003	PLTP
155638	ENSG00000100985	rs3761158	0.100359358	0.028541679	0.562113128	0.564968032	0.353957027	-0.466665295	-0.216177318	0.190889256	0.212352897	0.208366682	0.370994183	0.33000875	0.152269194	0.031279849	0.997250194	0.957406329	Bacteria.Firmicutes.Clostridia.Clostridiales.Ruminococcaceae.Ruminococcaceae_UCG_003	MMP9
155639	ENSG00000100994	rs2281562	0.077476113	0.024928312	0.10546635	0.051364691	0.265865011	-0.537948054	0.41750291	-0.661945752	0.148202928	0.234329404	0.254299448	0.333469698	0.1331886	0.028297125	0.997250194	0.857783365	Bacteria.Firmicutes.Clostridia.Clostridiales.Ruminococcaceae.Ruminococcaceae_UCG_003	PYGB
155640	ENSG00000100997	rs3827014	0.505528519	0.619179524	0.261767845	0.319311074	0.21799998	-0.106040506	-0.48614862	0.310116398	0.325601246	0.212333199	0.429436772	0.309015602	0.361839489	0.269497405	0.997250194	0.950346653	Bacteria.Firmicutes.Clostridia.Clostridiales.Ruminococcaceae.Ruminococcaceae_UCG_003	ABHD12
155641	ENSG00000101000	rs17092456	0.564571382	0.0824904	0.960511916	0.44379018	0.090734593	-0.547240732	0.012206741	-0.393810417	0.156701498	0.310288833	0.245596343	0.511104859	0.386120702	0.065393255	0.998038054	0.957406329	Bacteria.Firmicutes.Clostridia.Clostridiales.Ruminococcaceae.Ruminococcaceae_UCG_003	PROCR
155642	ENSG00000101003	rs2151144	0.682944344	0.704277998	0.040494344	0.012506991	-0.122646811	0.074641864	0.853998046	-0.754130009	0.298928974	0.195793683	0.408527078	0.29356169	0.427844092	0.296451195	0.997250194	0.743676244	Bacteria.Firmicutes.Clostridia.Clostridiales.Ruminococcaceae.Ruminococcaceae_UCG_003	GINS1
155643	ENSG00000101004	rs73597820	0.59608469	0.176127593	0.787348904	0.982395819	-0.080237714	0.415195441	-0.066574101	0.00969552	0.150635638	0.303580007	0.245778284	0.437712558	0.395990474	0.110771741	0.997250194	0.980161147	Bacteria.Firmicutes.Clostridia.Clostridiales.Ruminococcaceae.Ruminococcaceae_UCG_003	NINL
155644	ENSG00000101019	rs62210591	0.03700655	0.024161806	0.597261895	0.470545794	-0.655124354	0.533065496	0.250699665	-0.245430956	0.307644794	0.230914068	0.472170421	0.338136334	0.0877543	0.02778851	0.997250194	0.957406329	Bacteria.Firmicutes.Clostridia.Clostridiales.Ruminococcaceae.Ruminococcaceae_UCG_003	UQCC1
155645	ENSG00000101052	rs6017092	0.558942523	0.58032602	0.335071862	0.325770223	-0.122618964	0.107110698	-0.360322511	0.364969582	0.20873396	0.192750321	0.371025233	0.368598571	0.383378408	0.257711464	0.997250194	0.950346653	Bacteria.Firmicutes.Clostridia.Clostridiales.Ruminococcaceae.Ruminococcaceae_UCG_003	IFT52
155646	ENSG00000101057	rs285172	0.105616155	0.11409016	0.772115247	0.934626135	0.839343935	-0.449294049	-0.186445399	-0.030595412	0.511465524	0.280525747	0.641103344	0.371555603	0.156158394	0.082450942	0.997250194	0.979382673	Bacteria.Firmicutes.Clostridia.Clostridiales.Ruminococcaceae.Ruminococcaceae_UCG_003	MYBL2
155647	ENSG00000101158	rs189356	0.05209617	0.041410724	0.702006754	0.747472523	0.463623788	-0.379576297	-0.134963866	-0.093719165	0.234313683	0.182430932	0.351189387	0.289843288	0.107352369	0.040319787	0.997250194	0.969073093	Bacteria.Firmicutes.Clostridia.Clostridiales.Ruminococcaceae.Ruminococcaceae_UCG_003	NELFCD
155648	ENSG00000101166	rs151360	0.880194115	0.61725707	0.500001865	0.872321081	0.024131483	-0.113252113	0.170637572	-0.051782561	0.159476092	0.225533252	0.251573953	0.320940407	0.486289876	0.268985036	0.997250194	0.976187523	Bacteria.Firmicutes.Clostridia.Clostridiales.Ruminococcaceae.Ruminococcaceae_UCG_003	PRELID3B
155649	ENSG00000101181	rs6089332	0.569512612	0.124077866	0.277891771	0.399188204	-0.102988635	0.31789951	-0.286543569	0.28960234	0.180151836	0.204037051	0.261867358	0.34124883	0.387440615	0.087186853	0.997250194	0.957406329	Bacteria.Firmicutes.Clostridia.Clostridiales.Ruminococcaceae.Ruminococcaceae_UCG_003	MTG2
155650	ENSG00000101182	rs6121516	0.514535574	0.392564569	0.690848188	0.957616925	0.095909128	-0.267984033	-0.095331675	-0.02421522	0.146341084	0.311354266	0.238638616	0.453896227	0.365958961	0.194986619	0.997250194	0.979575032	Bacteria.Firmicutes.Clostridia.Clostridiales.Ruminococcaceae.Ruminococcaceae_UCG_003	PSMA7
155651	ENSG00000101190	rs66634465	0.587634817	0.31059502	0.49320711	0.316611655	0.082538618	-0.296980055	-0.164428286	0.470637897	0.151453556	0.29060251	0.238609886	0.466338551	0.394081989	0.165962372	0.997250194	0.950346653	Bacteria.Firmicutes.Clostridia.Clostridiales.Ruminococcaceae.Ruminococcaceae_UCG_003	TCFL5
155652	ENSG00000101191	rs6011489	0.750030706	0.410142304	0.852077695	0.490912602	0.044427246	-0.107028793	0.043043592	0.15910845	0.138855855	0.129106996	0.229919189	0.229665101	0.449745617	0.200782689	0.997250194	0.957406329	Bacteria.Firmicutes.Clostridia.Clostridiales.Ruminococcaceae.Ruminococcaceae_UCG_003	DIDO1
155653	ENSG00000101307	rs11696842	0.103922539	0.044621523	0.404709278	0.216070031	-0.268912255	0.703926189	0.2125898	-0.533526847	0.163051702	0.343743171	0.253474172	0.427093108	0.154732865	0.042410867	0.997250194	0.950346653	Bacteria.Firmicutes.Clostridia.Clostridiales.Ruminococcaceae.Ruminococcaceae_UCG_003	SIRPB1
155654	ENSG00000101310	rs6075354	0.491416283	0.36451334	0.617137127	0.74575973	0.381619447	-0.274640538	0.466357495	-0.164947046	0.551491505	0.300745918	0.928399608	0.506567003	0.356152854	0.18582078	0.997250194	0.969073093	Bacteria.Firmicutes.Clostridia.Clostridiales.Ruminococcaceae.Ruminococcaceae_UCG_003	SEC23B
155655	ENSG00000101311	rs16991857	0.125072725	0.043376567	0.882934402	0.766647724	0.303773878	-0.46510708	-0.044648361	-0.119481355	0.1954958	0.225746623	0.302024639	0.400933677	0.171090804	0.04162428	0.997250194	0.969434928	Bacteria.Firmicutes.Clostridia.Clostridiales.Ruminococcaceae.Ruminococcaceae_UCG_003	FERMT1
155656	ENSG00000101361	rs6138678	0.454813055	0.195856463	0.992189199	0.998647205	-0.128050609	0.351898336	0.002528448	0.000702925	0.170298071	0.269264892	0.257288939	0.412996611	0.342450273	0.119938225	0.998133688	0.980837946	Bacteria.Firmicutes.Clostridia.Clostridiales.Ruminococcaceae.Ruminococcaceae_UCG_003	NOP56
155657	ENSG00000101363	rs1806940	0.003473264	0.001529899	0.35926654	0.266989801	-1.246003884	0.795964374	0.637798283	-0.441678015	0.410763869	0.240551633	0.690782446	0.394484103	0.021787491	0.003978614	0.997250194	0.950346653	Bacteria.Firmicutes.Clostridia.Clostridiales.Ruminococcaceae.Ruminococcaceae_UCG_003	MANBAL
155658	ENSG00000101400	rs158672	0.463406194	0.479191451	0.823991673	0.982459373	0.393671525	-0.227786581	-0.162246326	0.009610516	0.533712517	0.320055676	0.726539838	0.435447246	0.345655701	0.224090397	0.997250194	0.980161147	Bacteria.Firmicutes.Clostridia.Clostridiales.Ruminococcaceae.Ruminococcaceae_UCG_003	SNTA1
155659	ENSG00000101442	rs2245231	0.186061781	0.147973386	0.554665667	0.794143673	0.298998979	-0.267458403	-0.203021344	0.081128305	0.223726268	0.182671733	0.341866252	0.309640347	0.212510332	0.098476518	0.997250194	0.971013366	Bacteria.Firmicutes.Clostridia.Clostridiales.Ruminococcaceae.Ruminococcaceae_UCG_003	ACTR5
155660	ENSG00000101443	rs6032226	0.569398817	0.654457208	0.486912524	0.167090666	0.127129556	-0.087154824	0.233769527	-0.433166857	0.222314399	0.193827224	0.334331578	0.310014358	0.387440615	0.28012499	0.997250194	0.950346653	Bacteria.Firmicutes.Clostridia.Clostridiales.Ruminococcaceae.Ruminococcaceae_UCG_003	WFDC2
155661	ENSG00000101452	rs6729	0.60778395	0.015630234	0.727011706	0.210740858	0.096808503	-0.614833923	0.10089564	0.546349574	0.187706947	0.247647743	0.28776843	0.432235382	0.4000124	0.020588	0.997250194	0.950346653	Bacteria.Firmicutes.Clostridia.Clostridiales.Ruminococcaceae.Ruminococcaceae_UCG_003	DHX35
155662	ENSG00000101457	rs390386	0.194033483	0.108334631	0.816557035	0.544609774	-0.369719047	0.334986418	0.0981654	-0.191944732	0.281733147	0.2057488	0.421459198	0.315150847	0.216105264	0.079035347	0.997250194	0.957406329	Bacteria.Firmicutes.Clostridia.Clostridiales.Ruminococcaceae.Ruminococcaceae_UCG_003	DNTTIP1
155663	ENSG00000101474	rs6138456	0.679772332	0.72399675	0.988995912	0.658961624	-0.069754744	0.142623437	0.003609061	0.238554549	0.16823053	0.402147885	0.260672834	0.538033657	0.426555277	0.302562218	0.998133688	0.957406329	Bacteria.Firmicutes.Clostridia.Clostridiales.Ruminococcaceae.Ruminococcaceae_UCG_003	APMAP
155664	ENSG00000101546	rs11663720	0.535109339	0.496259709	0.613592709	0.676878369	-0.147621401	0.151056083	-0.188644482	0.129310088	0.236745871	0.220766663	0.371787796	0.308900667	0.374179321	0.22981388	0.997250194	0.957406329	Bacteria.Firmicutes.Clostridia.Clostridiales.Ruminococcaceae.Ruminococcaceae_UCG_003	RBFA
155665	ENSG00000101574	rs2138847	0.246428792	0.069984081	0.894010284	0.773114527	0.293260623	-0.356445559	0.06039727	0.09044484	0.250733584	0.19347217	0.451554517	0.312409358	0.246738249	0.058266745	0.997250194	0.969434928	Bacteria.Firmicutes.Clostridia.Clostridiales.Ruminococcaceae.Ruminococcaceae_UCG_003	METTL4
155666	ENSG00000101605	rs4798071	0.000271765	2.00059922440148e-06	0.138049467	0.299027673	0.576020777	-0.994033332	-0.337006164	0.313897674	0.149590889	0.190390939	0.22443511	0.299838233	0.003823169	2.63517089874576e-05	0.997250194	0.950346653	Bacteria.Firmicutes.Clostridia.Clostridiales.Ruminococcaceae.Ruminococcaceae_UCG_003	MYOM1
155667	ENSG00000101624	rs35699948	0.034685112	0.001371084	0.373112822	0.15089263	-0.381540561	0.661372034	0.265578665	-0.44920562	0.176860844	0.197736435	0.296126404	0.309048195	0.084151758	0.003715092	0.997250194	0.950346653	Bacteria.Firmicutes.Clostridia.Clostridiales.Ruminococcaceae.Ruminococcaceae_UCG_003	CEP76
155668	ENSG00000101639	rs529620	0.003964452	0.000627373	0.42483407	0.614058807	0.696098393	-0.573843887	0.322355702	-0.136373063	0.233001616	0.159664972	0.401380664	0.269123588	0.023482799	0.002146943	0.997250194	0.957406329	Bacteria.Firmicutes.Clostridia.Clostridiales.Ruminococcaceae.Ruminococcaceae_UCG_003	CEP192
155669	ENSG00000101751	rs1893958	0.111474616	0.06799674	0.33913274	0.590472247	0.231709804	-0.27723481	-0.232346578	0.125365665	0.143604427	0.149377314	0.241281861	0.231801622	0.160842835	0.057364689	0.997250194	0.957406329	Bacteria.Firmicutes.Clostridia.Clostridiales.Ruminococcaceae.Ruminococcaceae_UCG_003	POLI
155670	ENSG00000102471	rs2783123	0.364064375	0.197403002	0.230971037	0.081666806	0.170085939	-0.366986465	-0.341840164	0.824794592	0.186077734	0.281794517	0.282702525	0.466376831	0.302131025	0.120462615	0.997250194	0.90422763	Bacteria.Firmicutes.Clostridia.Clostridiales.Ruminococcaceae.Ruminococcaceae_UCG_003	NDFIP2
155671	ENSG00000102580	rs2305091	0.996808239	0.532497128	0.388181507	0.780164376	0.000936212	-0.12960067	0.347243801	-0.088731558	0.233137643	0.206518423	0.399706059	0.316598962	0.517539362	0.241982467	0.997250194	0.971013366	Bacteria.Firmicutes.Clostridia.Clostridiales.Ruminococcaceae.Ruminococcaceae_UCG_003	DNAJC3
155672	ENSG00000102699	rs73154390	0.13800023	0.012351459	0.820963434	0.723981241	0.251425838	-0.823676857	0.057483184	-0.161265045	0.167420121	0.320038253	0.252981261	0.454683994	0.181463018	0.017437191	0.997250194	0.967766239	Bacteria.Firmicutes.Clostridia.Clostridiales.Ruminococcaceae.Ruminococcaceae_UCG_003	PARP4
155673	ENSG00000102743	rs3783164	0.876399306	0.705818459	0.274373936	0.402459931	-0.054920037	0.086809543	-0.642404882	0.326240871	0.351714937	0.228963377	0.582758803	0.387115659	0.485098719	0.296831156	0.997250194	0.957406329	Bacteria.Firmicutes.Clostridia.Clostridiales.Ruminococcaceae.Ruminococcaceae_UCG_003	SLC25A15
155674	ENSG00000102780	rs56366712	0.729571578	0.42076462	0.005208348	0.043223249	-0.045216488	-0.153822129	0.619772141	-0.625545368	0.130236253	0.189850006	0.21434046	0.30338827	0.443155836	0.204839932	0.997250194	0.824446046	Bacteria.Firmicutes.Clostridia.Clostridiales.Ruminococcaceae.Ruminococcaceae_UCG_003	DGKH
155675	ENSG00000102781	rs202083	0.45927663	0.272187663	0.901030926	0.704857965	-0.114337156	0.216666452	-0.030911637	0.111756232	0.153582404	0.195647268	0.247598498	0.293753852	0.343781701	0.150292673	0.997250194	0.963480276	Bacteria.Firmicutes.Clostridia.Clostridiales.Ruminococcaceae.Ruminococcaceae_UCG_003	KATNAL1
155676	ENSG00000102858	rs841228	0.1594602	0.049281711	0.370348271	0.648100821	-0.440378128	0.465347553	-0.442184101	0.167241348	0.309427998	0.232252517	0.490186155	0.364733296	0.196851405	0.045417968	0.997250194	0.957406329	Bacteria.Firmicutes.Clostridia.Clostridiales.Ruminococcaceae.Ruminococcaceae_UCG_003	MGRN1
155677	ENSG00000102910	rs2129245	0.623294451	0.012249669	0.922705917	0.993784512	-0.079925063	0.65980938	-0.023878633	-0.004003035	0.16194235	0.256053337	0.245152406	0.511893253	0.405754115	0.017371418	0.997271753	0.980837946	Bacteria.Firmicutes.Clostridia.Clostridiales.Ruminococcaceae.Ruminococcaceae_UCG_003	LONP2
155678	ENSG00000102931	rs7187999	0.094997548	0.018702588	0.845997162	0.933193286	0.377479004	-0.488691899	-0.064997994	0.027355566	0.222795207	0.20261717	0.333314213	0.325068685	0.148127977	0.023186041	0.997250194	0.979382673	Bacteria.Firmicutes.Clostridia.Clostridiales.Ruminococcaceae.Ruminococcaceae_UCG_003	ARL2BP
155679	ENSG00000102934	rs11643781	0.011631538	0.003488874	0.793429503	0.987851875	-0.646199426	0.584327219	0.103186647	0.004804079	0.248866871	0.192730565	0.392436162	0.314306557	0.042489005	0.007174143	0.997250194	0.980161147	Bacteria.Firmicutes.Clostridia.Clostridiales.Ruminococcaceae.Ruminococcaceae_UCG_003	PLLP
155680	ENSG00000102978	rs73563321	0.642276621	0.334841825	0.701325103	0.767787481	0.062018966	-0.271776561	0.083898615	-0.129683388	0.132888921	0.279715063	0.217788621	0.437368858	0.412588252	0.175098729	0.997250194	0.969434928	Bacteria.Firmicutes.Clostridia.Clostridiales.Ruminococcaceae.Ruminococcaceae_UCG_003	POLR2C
155681	ENSG00000103051	rs11649624	0.002202784	0.044844119	0.236713127	0.408980607	0.613803356	-0.338972171	-0.377980107	-0.224850077	0.192525625	0.16570581	0.316495178	0.27055727	0.016272014	0.042535568	0.997250194	0.957406329	Bacteria.Firmicutes.Clostridia.Clostridiales.Ruminococcaceae.Ruminococcaceae_UCG_003	COG4
155682	ENSG00000103064	rs1127773	0.309221843	0.406935336	0.472580822	0.508381107	-0.245619714	0.158150783	0.271306766	-0.200596811	0.239658502	0.189466675	0.37551292	0.301633596	0.276727279	0.199709023	0.997250194	0.957406329	Bacteria.Firmicutes.Clostridia.Clostridiales.Ruminococcaceae.Ruminococcaceae_UCG_003	SLC7A6
155683	ENSG00000103091	rs11149787	0.183740702	0.256979178	0.55100554	0.8920317	0.23086489	-0.246608757	-0.163101018	-0.044295708	0.171822074	0.215640342	0.272117906	0.325066536	0.211539387	0.144796817	0.997250194	0.977932672	Bacteria.Firmicutes.Clostridia.Clostridiales.Ruminococcaceae.Ruminococcaceae_UCG_003	WDR59
155684	ENSG00000103148	rs2541606	0.019399102	0.001458	0.474496429	0.288497894	0.536053453	-0.645183919	-0.248800892	0.367780989	0.223606206	0.194059842	0.345863303	0.343663944	0.058210395	0.003862793	0.997250194	0.950346653	Bacteria.Firmicutes.Clostridia.Clostridiales.Ruminococcaceae.Ruminococcaceae_UCG_003	NPRL3
155685	ENSG00000103152	rs2541623	0.526062786	0.408368992	0.66456056	0.852446887	-0.307194727	0.231523225	-0.428379857	0.10026554	0.481902457	0.27822163	0.983394917	0.536928706	0.3713459	0.2002015	0.997250194	0.976187523	Bacteria.Firmicutes.Clostridia.Clostridiales.Ruminococcaceae.Ruminococcaceae_UCG_003	MPG
155686	ENSG00000103168	rs8692	0.079843256	0.076751107	0.733476944	0.930144102	0.341276002	-0.277046595	-0.111501216	-0.021395206	0.191788873	0.15404853	0.326055879	0.243116411	0.135138494	0.062419704	0.997250194	0.979382673	Bacteria.Firmicutes.Clostridia.Clostridiales.Ruminococcaceae.Ruminococcaceae_UCG_003	TAF1C
155687	ENSG00000103174	rs1045693	0.513136065	0.964555888	0.042509553	0.198737802	0.16921562	0.009075251	-0.863031237	0.432235847	0.257334533	0.203440811	0.41708828	0.332898814	0.365371049	0.369981976	0.997250194	0.950346653	Bacteria.Firmicutes.Clostridia.Clostridiales.Ruminococcaceae.Ruminococcaceae_UCG_003	NAGPA
155688	ENSG00000103194	rs7202832	0.066587804	0.057869439	0.556722161	0.65134051	0.457485274	-0.419282087	-0.267207257	0.172626595	0.24519988	0.217152664	0.45230216	0.380234035	0.122616356	0.051268147	0.997250194	0.957406329	Bacteria.Firmicutes.Clostridia.Clostridiales.Ruminococcaceae.Ruminococcaceae_UCG_003	USP10
155689	ENSG00000103196	rs11149683	0.021945329	0.003366303	0.566890067	0.231634724	0.774683153	-0.606769575	-0.334457175	0.406642925	0.3299773	0.199322174	0.5810839	0.336778606	0.062760333	0.007018173	0.997250194	0.950346653	Bacteria.Firmicutes.Clostridia.Clostridiales.Ruminococcaceae.Ruminococcaceae_UCG_003	CRISPLD2
155690	ENSG00000103199	rs77136441	0.905749508	0.129407546	0.41252993	0.793213345	-0.018128081	0.468587616	-0.193331509	-0.112681175	0.152510806	0.305082559	0.234412227	0.428086855	0.492305517	0.089732495	0.997250194	0.971013366	Bacteria.Firmicutes.Clostridia.Clostridiales.Ruminococcaceae.Ruminococcaceae_UCG_003	ZNF500
155691	ENSG00000103202	rs2363759	0.347507311	0.096105656	0.88030799	0.731081115	-0.220382264	0.34162543	-0.051035038	-0.108427116	0.232891788	0.202323457	0.337595157	0.314126762	0.294840174	0.07284737	0.997250194	0.968225864	Bacteria.Firmicutes.Clostridia.Clostridiales.Ruminococcaceae.Ruminococcaceae_UCG_003	NME4
155692	ENSG00000103226	rs144648477	0.004823816	1.38832737542176e-05	0.545265756	0.866084818	0.447893159	-0.835993369	0.138496147	0.043338439	0.153456084	0.177810163	0.227766796	0.255982892	0.025851861	0.000121151	0.997250194	0.976187523	Bacteria.Firmicutes.Clostridia.Clostridiales.Ruminococcaceae.Ruminococcaceae_UCG_003	NOMO3
155693	ENSG00000103227	rs28450391	0.138955828	0.010998751	0.658106192	0.383372414	-0.276240906	0.735395082	0.120345634	-0.385380464	0.18439779	0.280924385	0.270700252	0.439110719	0.18171957	0.016080315	0.997250194	0.957406329	Bacteria.Firmicutes.Clostridia.Clostridiales.Ruminococcaceae.Ruminococcaceae_UCG_003	LMF1
155694	ENSG00000103275	rs4984799	0.57389859	0.467752005	0.591327122	0.847012235	-0.161878299	0.155658816	-0.2807506	0.072799645	0.286420223	0.213105735	0.520308582	0.375830612	0.388895281	0.22063708	0.997250194	0.976187523	Bacteria.Firmicutes.Clostridia.Clostridiales.Ruminococcaceae.Ruminococcaceae_UCG_003	UBE2I
155695	ENSG00000103316	rs14122	0.038319788	0.002763952	0.620122498	0.284709966	-0.477559585	0.711735829	0.173648601	-0.333956325	0.225858648	0.228735944	0.34864969	0.309592596	0.089082525	0.006067754	0.997250194	0.950346653	Bacteria.Firmicutes.Clostridia.Clostridiales.Ruminococcaceae.Ruminococcaceae_UCG_003	CRYM
155696	ENSG00000103319	rs7205625	0.968017438	0.146334018	0.705622506	0.136261742	0.006275988	0.436537418	0.097180706	-0.687902975	0.155926376	0.29692547	0.256138544	0.456005518	0.510944799	0.09784224	0.997250194	0.950346653	Bacteria.Firmicutes.Clostridia.Clostridiales.Ruminococcaceae.Ruminococcaceae_UCG_003	EEF2K
155697	ENSG00000103335	rs860762	0.623181028	0.331876574	0.633488705	0.48225	0.115752341	-0.209727014	0.156928639	-0.218102574	0.234458067	0.214523541	0.327561673	0.308600874	0.405754115	0.174137474	0.997250194	0.957406329	Bacteria.Firmicutes.Clostridia.Clostridiales.Ruminococcaceae.Ruminococcaceae_UCG_003	PIEZO1
155698	ENSG00000103343	rs39729	0.567334988	0.501705332	0.54161907	0.606391133	-0.245840862	0.164076545	-0.484413683	0.23297718	0.427614191	0.24286854	0.789457671	0.449980928	0.386885796	0.23184462	0.997250194	0.957406329	Bacteria.Firmicutes.Clostridia.Clostridiales.Ruminococcaceae.Ruminococcaceae_UCG_003	ZNF174
155699	ENSG00000103351	rs12933120	0.957964219	0.238510052	0.255707918	0.527770055	-0.008633246	0.306908886	-0.281355428	0.287899808	0.163161997	0.257981769	0.245360255	0.453509624	0.507845566	0.13726836	0.997250194	0.957406329	Bacteria.Firmicutes.Clostridia.Clostridiales.Ruminococcaceae.Ruminococcaceae_UCG_003	CLUAP1
155700	ENSG00000103353	rs2269767	0.417973052	0.802647371	0.195725009	0.486721545	-0.143814432	0.064245008	0.356562234	-0.353727658	0.176430673	0.256011176	0.272752347	0.505670281	0.326534262	0.325304534	0.997250194	0.957406329	Bacteria.Firmicutes.Clostridia.Clostridiales.Ruminococcaceae.Ruminococcaceae_UCG_003	UBFD1
155701	ENSG00000103356	rs6497673	0.102899848	0.105520159	0.676448858	0.787716359	-1.073095245	0.571225119	0.359963682	-0.129062332	0.648692764	0.347985902	0.858682791	0.477317862	0.154167594	0.077297794	0.997250194	0.971013366	Bacteria.Firmicutes.Clostridia.Clostridiales.Ruminococcaceae.Ruminococcaceae_UCG_003	EARS2
155702	ENSG00000103404	rs12445912	0.697796913	0.333762924	0.26983047	0.23596863	0.074422504	-0.200602759	0.323369411	-0.476164704	0.190817157	0.205998642	0.290552538	0.398068606	0.432195653	0.174770466	0.997250194	0.950346653	Bacteria.Firmicutes.Clostridia.Clostridiales.Ruminococcaceae.Ruminococcaceae_UCG_003	USP31
155703	ENSG00000103485	rs9933310	0.002774723	6.99619648713107e-05	0.394962188	0.154194265	-0.736090775	0.92765439	0.290859279	-0.441935674	0.236663621	0.218325251	0.339658628	0.306542741	0.018959676	0.000432223	0.997250194	0.950346653	Bacteria.Firmicutes.Clostridia.Clostridiales.Ruminococcaceae.Ruminococcaceae_UCG_003	QPRT
155704	ENSG00000103490	rs62057090	0.187075955	0.323126206	0.188780596	0.908726971	0.223924542	-0.283950074	-0.346390954	-0.047320962	0.167943184	0.285198864	0.260811408	0.411157539	0.213048238	0.170814304	0.997250194	0.977932672	Bacteria.Firmicutes.Clostridia.Clostridiales.Ruminococcaceae.Ruminococcaceae_UCG_003	PYCARD
155705	ENSG00000103510	rs4527034	0.472366631	0.410845691	0.321843828	0.296248503	-0.192690385	0.150483506	-0.417014903	0.308216854	0.266571311	0.181800125	0.417731944	0.292708913	0.34907313	0.200921855	0.997250194	0.950346653	Bacteria.Firmicutes.Clostridia.Clostridiales.Ruminococcaceae.Ruminococcaceae_UCG_003	KAT8
155706	ENSG00000103534	rs12930873	0.286482105	0.164524995	0.788714974	0.538781001	0.31897774	-0.290101333	-0.132753824	0.211943132	0.296806173	0.206350007	0.493348911	0.342989251	0.266336182	0.105672608	0.997250194	0.957406329	Bacteria.Firmicutes.Clostridia.Clostridiales.Ruminococcaceae.Ruminococcaceae_UCG_003	TMC5
155707	ENSG00000103540	rs6497374	0.378676441	0.888422334	0.267828138	0.784625648	-0.264583286	0.025353382	0.583884235	-0.087878148	0.298496141	0.179999945	0.52241877	0.320222369	0.308807704	0.350702581	0.997250194	0.971013366	Bacteria.Firmicutes.Clostridia.Clostridiales.Ruminococcaceae.Ruminococcaceae_UCG_003	CCP110
155708	ENSG00000103642	rs2652820	0.47434768	0.755426642	0.662416979	0.285990778	-0.335197956	0.082840062	-0.287118029	0.414995195	0.465808217	0.264825696	0.654647056	0.385752616	0.349996356	0.312424018	0.997250194	0.950346653	Bacteria.Firmicutes.Clostridia.Clostridiales.Ruminococcaceae.Ruminococcaceae_UCG_003	LACTB
155709	ENSG00000103653	rs4646903	0.935725625	0.97590218	0.667391364	0.125180198	0.01175335	-0.009081114	0.096416663	-0.718829465	0.145181782	0.299477066	0.223344183	0.462741851	0.501194541	0.372797904	0.997250194	0.950346653	Bacteria.Firmicutes.Clostridia.Clostridiales.Ruminococcaceae.Ruminococcaceae_UCG_003	CSK
155710	ENSG00000103671	rs12916779	0.010323929	0.014551614	0.709871524	0.634985989	1.166525739	-0.632218764	0.355558639	-0.243919648	0.441591834	0.251824785	0.951550512	0.511398283	0.0399841	0.019517087	0.997250194	0.957406329	Bacteria.Firmicutes.Clostridia.Clostridiales.Ruminococcaceae.Ruminococcaceae_UCG_003	TRIP4
155711	ENSG00000103707	rs28583784	0.126153034	0.087011755	0.542816541	0.52970349	0.885325336	-0.557367341	0.413968277	-0.252533912	0.571417061	0.320762608	0.676660666	0.399676269	0.172032019	0.067739094	0.997250194	0.957406329	Bacteria.Firmicutes.Clostridia.Clostridiales.Ruminococcaceae.Ruminococcaceae_UCG_003	MTFMT
155712	ENSG00000103710	rs2946677	0.384487488	0.385960672	0.867809918	0.878157984	-0.561507791	0.303581222	0.126348938	-0.065162156	0.641304796	0.347806582	0.756126455	0.423379797	0.311288949	0.192459599	0.997250194	0.976187523	Bacteria.Firmicutes.Clostridia.Clostridiales.Ruminococcaceae.Ruminococcaceae_UCG_003	RASL12
155713	ENSG00000103723	rs4779042	0.009370941	0.001286471	0.028032889	0.04511252	-0.461385007	0.552883692	0.617256602	-0.564488312	0.172294325	0.164283659	0.274686029	0.276305441	0.038639764	0.003570974	0.997250194	0.825171776	Bacteria.Firmicutes.Clostridia.Clostridiales.Ruminococcaceae.Ruminococcaceae_UCG_003	AP3B2
155714	ENSG00000103811	rs2289702	0.090009781	0.001533061	0.6509669	0.528724159	0.238176461	-0.965218888	-0.095225212	-0.302830171	0.138395052	0.291762387	0.209505913	0.478136599	0.143988492	0.003978614	0.997250194	0.957406329	Bacteria.Firmicutes.Clostridia.Clostridiales.Ruminococcaceae.Ruminococcaceae_UCG_003	CTSH
155715	ENSG00000103852	rs12911898	0.281429602	0.347595128	0.646952974	0.995077775	0.198907359	-0.290020775	-0.131897948	0.002824014	0.183132685	0.306539392	0.286648875	0.456007841	0.264522315	0.179784162	0.997250194	0.980837946	Bacteria.Firmicutes.Clostridia.Clostridiales.Ruminococcaceae.Ruminococcaceae_UCG_003	TTC23
155716	ENSG00000103932	rs7163686	0.007953171	0.000750262	0.054947823	0.053436053	-0.599594496	0.525336919	-0.642729937	0.440277012	0.218942163	0.148489036	0.328848683	0.223813911	0.03506064	0.002419244	0.997250194	0.878581475	Bacteria.Firmicutes.Clostridia.Clostridiales.Ruminococcaceae.Ruminococcaceae_UCG_003	RPAP1
155717	ENSG00000103995	rs16961470	0.349320137	0.128539575	0.856860653	0.67381055	0.126858475	-0.461148659	0.037682665	-0.19449156	0.134567904	0.299546783	0.208088395	0.459969266	0.295984483	0.089455543	0.997250194	0.957406329	Bacteria.Firmicutes.Clostridia.Clostridiales.Ruminococcaceae.Ruminococcaceae_UCG_003	CEP152
155718	ENSG00000104047	rs8033476	0.893191075	0.988217232	0.110317759	0.04921476	0.030816591	-0.00239667	0.61563644	-0.573750693	0.228619455	0.161664421	0.380287778	0.286268939	0.489793102	0.375039654	0.997250194	0.841263769	Bacteria.Firmicutes.Clostridia.Clostridiales.Ruminococcaceae.Ruminococcaceae_UCG_003	DTWD1
155719	ENSG00000104059	rs7183623	0.98547999	0.662093577	0.202717098	0.096711314	-0.006771359	0.105194492	0.831149873	-0.675517013	0.370641607	0.239604939	0.6458887	0.400810523	0.51562302	0.28271342	0.997250194	0.934557981	Bacteria.Firmicutes.Clostridia.Clostridiales.Ruminococcaceae.Ruminococcaceae_UCG_003	ENTREP2
155720	ENSG00000104064	rs504781	0.618312096	0.353981301	0.77368036	0.751248623	0.103784083	-0.214760296	-0.097298297	0.129959232	0.207300785	0.230042198	0.336946623	0.408242013	0.404022852	0.182240623	0.997250194	0.969434928	Bacteria.Firmicutes.Clostridia.Clostridiales.Ruminococcaceae.Ruminococcaceae_UCG_003	GABPB1
155721	ENSG00000104219	rs2517056	0.380351273	0.117390675	0.800783908	0.769259853	0.185161468	-0.39552663	0.07656113	-0.116968463	0.209634293	0.24924637	0.302174243	0.397079823	0.309134641	0.083966943	0.997250194	0.969434928	Bacteria.Firmicutes.Clostridia.Clostridiales.Ruminococcaceae.Ruminococcaceae_UCG_003	ZDHHC2
155722	ENSG00000104231	rs1844358	0.322234684	0.017029128	0.714520254	0.20856544	0.168915507	-0.697830418	-0.102394515	0.578928556	0.169343719	0.284940338	0.278706541	0.45580178	0.282686395	0.021793261	0.997250194	0.950346653	Bacteria.Firmicutes.Clostridia.Clostridiales.Ruminococcaceae.Ruminococcaceae_UCG_003	ZFAND1
155723	ENSG00000104321	rs2587561	0.807851659	0.069024112	0.229717046	0.731204672	0.039960642	-0.724225065	0.307470286	0.176971023	0.163644685	0.391710694	0.253587801	0.512952336	0.467659129	0.057748238	0.997250194	0.968225864	Bacteria.Firmicutes.Clostridia.Clostridiales.Ruminococcaceae.Ruminococcaceae_UCG_003	TRPA1
155724	ENSG00000104361	rs75074444	0.095870559	0.003504945	0.246060941	0.139528125	-0.308631219	0.963748797	0.336248395	-0.705633373	0.182650984	0.318042881	0.287261372	0.471721983	0.148364766	0.007189925	0.997250194	0.950346653	Bacteria.Firmicutes.Clostridia.Clostridiales.Ruminococcaceae.Ruminococcaceae_UCG_003	NIPAL2
155725	ENSG00000104388	rs652422	0.244129206	0.454442272	0.32780554	0.71867649	-0.223104612	0.150494425	0.31231384	-0.109619968	0.189814464	0.19998157	0.316759066	0.302986646	0.245700975	0.216184808	0.997250194	0.966060031	Bacteria.Firmicutes.Clostridia.Clostridiales.Ruminococcaceae.Ruminococcaceae_UCG_003	RAB2A
155726	ENSG00000104412	rs747690	0.9620116	0.909679074	0.549822302	0.256347978	-0.012502823	-0.021464187	0.213152455	-0.304920207	0.261492261	0.188470539	0.354566887	0.266272079	0.509285627	0.356974189	0.997250194	0.950346653	Bacteria.Firmicutes.Clostridia.Clostridiales.Ruminococcaceae.Ruminococcaceae_UCG_003	EMC2
155727	ENSG00000104497	rs10504741	0.030913198	0.002002532	0.479581908	0.733311694	0.466956144	-0.551335941	0.230977846	-0.088398671	0.211660362	0.171222712	0.324829227	0.258331919	0.078754115	0.004862573	0.997250194	0.968225864	Bacteria.Firmicutes.Clostridia.Clostridiales.Ruminococcaceae.Ruminococcaceae_UCG_003	SNX16
155728	ENSG00000104518	rs13255282	0.354201864	0.102901827	0.84274383	0.910437409	-0.166488516	0.366538132	-0.055429372	-0.035892483	0.178417789	0.221575886	0.278288079	0.317841237	0.298271511	0.076036472	0.997250194	0.977932672	Bacteria.Firmicutes.Clostridia.Clostridiales.Ruminococcaceae.Ruminococcaceae_UCG_003	GSDMD
155729	ENSG00000104522	rs6558379	0.113930228	0.004421013	0.031442436	0.00028297	-0.24692291	0.581073823	0.56167817	-1.06102604	0.154101786	0.197013385	0.255424801	0.276419529	0.162668487	0.008296661	0.997250194	0.512722764	Bacteria.Firmicutes.Clostridia.Clostridiales.Ruminococcaceae.Ruminococcaceae_UCG_003	GFUS
155730	ENSG00000104611	rs62493837	0.536395981	0.236373556	0.311620985	0.560680258	-0.170890206	0.255206799	-0.418530083	0.19980185	0.274931366	0.213536613	0.410418526	0.341635284	0.374179321	0.136376041	0.997250194	0.957406329	Bacteria.Firmicutes.Clostridia.Clostridiales.Ruminococcaceae.Ruminococcaceae_UCG_003	SH2D4A
155731	ENSG00000104687	rs3779648	0.077993148	0.059593183	0.152875422	0.555199309	0.284062553	-0.641192808	-0.343386344	0.344812259	0.158629516	0.334420364	0.237410682	0.581412648	0.133709269	0.052396302	0.997250194	0.957406329	Bacteria.Firmicutes.Clostridia.Clostridiales.Ruminococcaceae.Ruminococcaceae_UCG_003	GSR
155732	ENSG00000104738	rs762679	0.686920429	0.744860189	0.19750416	0.213868998	0.297790544	-0.12625996	-1.173741637	0.605991811	0.735566113	0.38633825	0.901476266	0.482751836	0.429070538	0.309061031	0.997250194	0.950346653	Bacteria.Firmicutes.Clostridia.Clostridiales.Ruminococcaceae.Ruminococcaceae_UCG_003	MCM4
155733	ENSG00000104756	rs67144712	0.565445558	0.666149864	0.169164055	0.157964787	0.112257969	-0.08534618	-0.439486402	0.475643082	0.194310261	0.196916598	0.316096829	0.332990376	0.38628973	0.283824615	0.997250194	0.950346653	Bacteria.Firmicutes.Clostridia.Clostridiales.Ruminococcaceae.Ruminococcaceae_UCG_003	KCTD9
155734	ENSG00000104774	rs8107196	0.08241016	0.058029555	0.29368862	0.235712259	-0.346989579	0.346460096	0.367324428	-0.394547235	0.196692535	0.179554897	0.34698239	0.329654843	0.137367101	0.051377397	0.997250194	0.950346653	Bacteria.Firmicutes.Clostridia.Clostridiales.Ruminococcaceae.Ruminococcaceae_UCG_003	MAN2B1
155735	ENSG00000104805	rs3745697	0.0848764	0.031506825	0.146154501	0.853668329	0.311535195	-0.619029038	-0.380401012	0.107084911	0.178042851	0.281615933	0.258625428	0.578290139	0.139869812	0.033438079	0.997250194	0.976187523	Bacteria.Firmicutes.Clostridia.Clostridiales.Ruminococcaceae.Ruminococcaceae_UCG_003	NUCB1
155736	ENSG00000104808	rs4987162	0.033176841	0.056067957	0.073015509	0.621730425	0.398593427	-0.411410485	-0.521679977	0.155772812	0.18315647	0.211490875	0.286281283	0.314205217	0.083082762	0.050021297	0.997250194	0.957406329	Bacteria.Firmicutes.Clostridia.Clostridiales.Ruminococcaceae.Ruminococcaceae_UCG_003	DHDH
155737	ENSG00000104835	rs730078	0.00266351	0.010023144	0.129482235	0.642512476	0.707976007	-0.439013353	-0.663485722	0.142065372	0.226612587	0.165494435	0.432060247	0.304621772	0.018330687	0.015064087	0.997250194	0.957406329	Bacteria.Firmicutes.Clostridia.Clostridiales.Ruminococcaceae.Ruminococcaceae_UCG_003	SARS2
155738	ENSG00000104863	rs35903102	0.300719552	0.146389617	0.264490125	0.401048921	-0.36240716	0.324617381	-0.56522711	0.268756659	0.34739911	0.220830248	0.502173549	0.317945515	0.27203235	0.09784224	0.997250194	0.957406329	Bacteria.Firmicutes.Clostridia.Clostridiales.Ruminococcaceae.Ruminococcaceae_UCG_003	LIN7B
155739	ENSG00000104953	rs112428048	0.015424666	0.000386148	0.152257967	0.061581843	0.429521079	-0.864151355	-0.363338984	0.686583298	0.172646273	0.230805962	0.250821757	0.360948041	0.050360195	0.001540425	0.997250194	0.88843351	Bacteria.Firmicutes.Clostridia.Clostridiales.Ruminococcaceae.Ruminococcaceae_UCG_003	TLE6
155740	ENSG00000104964	rs11539938	0.012283667	0.001204267	0.7718969	0.910149843	0.572932326	-0.673797385	-0.090587889	0.033727785	0.222430173	0.198947595	0.311184873	0.297711992	0.043764603	0.003376353	0.997250194	0.977932672	Bacteria.Firmicutes.Clostridia.Clostridiales.Ruminococcaceae.Ruminococcaceae_UCG_003	TLE5
155741	ENSG00000104983	rs11878454	0.202825065	0.161573556	0.374290629	0.562081739	0.348650265	-0.282190163	-0.353064823	0.179791245	0.27100262	0.199298333	0.39465303	0.308525143	0.221491356	0.104268763	0.997250194	0.957406329	Bacteria.Firmicutes.Clostridia.Clostridiales.Ruminococcaceae.Ruminococcaceae_UCG_003	CCDC61
155742	ENSG00000105072	rs10409401	0.476582492	0.49621872	0.631032114	0.555833119	-0.397129599	0.204365423	-0.466844235	0.30747773	0.554683964	0.298649104	0.967440268	0.519294331	0.350968546	0.22981388	0.997250194	0.957406329	Bacteria.Firmicutes.Clostridia.Clostridiales.Ruminococcaceae.Ruminococcaceae_UCG_003	C19orf44
155743	ENSG00000105146	rs1544493	0.140192367	0.016301805	0.249167823	0.532746803	-0.27185129	0.474335665	-0.327585594	0.1991504	0.182045095	0.192333486	0.28172487	0.317539773	0.182836759	0.021153293	0.997250194	0.957406329	Bacteria.Firmicutes.Clostridia.Clostridiales.Ruminococcaceae.Ruminococcaceae_UCG_003	AURKC
155744	ENSG00000105185	rs10405535	0.003097082	0.000574859	0.487488551	0.180602415	-0.849626821	0.72175016	0.293485149	-0.411749685	0.276500422	0.199305763	0.420293086	0.304224001	0.020290649	0.002026845	0.997250194	0.950346653	Bacteria.Firmicutes.Clostridia.Clostridiales.Ruminococcaceae.Ruminococcaceae_UCG_003	PDCD5
155745	ENSG00000105186	rs13313735	0.729621742	0.958350174	0.862008926	0.208047766	-0.058346596	0.016804034	0.043109785	0.742101459	0.168087153	0.320529624	0.247036646	0.58359832	0.443155836	0.368411299	0.997250194	0.950346653	Bacteria.Firmicutes.Clostridia.Clostridiales.Ruminococcaceae.Ruminococcaceae_UCG_003	ANKRD27
155746	ENSG00000105193	rs640000	0.285268032	0.059297734	0.721144959	0.487408325	-0.208447442	0.443884619	-0.113288858	-0.245060944	0.193466196	0.231236333	0.316024581	0.350881029	0.266336182	0.05220228	0.997250194	0.957406329	Bacteria.Firmicutes.Clostridia.Clostridiales.Ruminococcaceae.Ruminococcaceae_UCG_003	RPS16
155747	ENSG00000105205	rs375688	0.423619733	0.099415596	0.763052736	0.531472368	0.133729451	-0.426768809	0.076757114	-0.260624821	0.166074997	0.255308978	0.253539151	0.414265789	0.329198155	0.074426953	0.997250194	0.957406329	Bacteria.Firmicutes.Clostridia.Clostridiales.Ruminococcaceae.Ruminococcaceae_UCG_003	CLC
155748	ENSG00000105220	rs117295911	0.697502631	0.328442912	0.197117277	0.649103078	0.058168719	0.279754316	-0.282385458	-0.258608658	0.14899013	0.284113018	0.216692698	0.565724595	0.432153284	0.17265787	0.997250194	0.957406329	Bacteria.Firmicutes.Clostridia.Clostridiales.Ruminococcaceae.Ruminococcaceae_UCG_003	GPI
155749	ENSG00000105221	rs12459567	0.205394335	0.096289644	0.978261333	0.69879464	-0.268784814	0.327133679	-0.008814192	-0.107173231	0.21012881	0.193850385	0.32222883	0.275747488	0.222446577	0.072947229	0.998133688	0.962890067	Bacteria.Firmicutes.Clostridia.Clostridiales.Ruminococcaceae.Ruminococcaceae_UCG_003	AKT2
155750	ENSG00000105251	rs56240914	0.543436042	0.127897708	0.484530516	0.969874196	-0.134705967	0.348913548	-0.208921597	0.011820475	0.220525975	0.226254876	0.297161469	0.311788742	0.377394958	0.089197615	0.997250194	0.980161147	Bacteria.Firmicutes.Clostridia.Clostridiales.Ruminococcaceae.Ruminococcaceae_UCG_003	SHD
155751	ENSG00000105281	rs3027957	0.296627286	0.319588233	0.227666477	0.322106539	-0.21278294	0.286859018	0.357291705	-0.3922588	0.202236634	0.286005791	0.293368234	0.393148282	0.270504736	0.169050816	0.997250194	0.950346653	Bacteria.Firmicutes.Clostridia.Clostridiales.Ruminococcaceae.Ruminococcaceae_UCG_003	SLC1A5
155752	ENSG00000105287	rs402072	0.272331347	0.432460856	0.945137139	0.320052457	-0.181765994	0.236774692	0.017129805	0.402533479	0.164182217	0.299754346	0.247966558	0.401724332	0.260477423	0.208642526	0.997271753	0.950346653	Bacteria.Firmicutes.Clostridia.Clostridiales.Ruminococcaceae.Ruminococcaceae_UCG_003	PRKD2
155753	ENSG00000105383	rs12461354	0.286903808	0.11161611	0.921580855	0.890455576	-0.165659119	0.419635812	-0.022555606	0.072216775	0.154280585	0.260178268	0.228236377	0.522293238	0.266336182	0.080914276	0.997271753	0.977932672	Bacteria.Firmicutes.Clostridia.Clostridiales.Ruminococcaceae.Ruminococcaceae_UCG_003	CD33
155754	ENSG00000105398	rs296376	0.281633352	0.000156599	0.876217021	0.042254272	-0.168864649	0.997252599	0.038257045	-0.861919097	0.155539005	0.248391134	0.244639212	0.416019396	0.264522315	0.000788899	0.997250194	0.824446046	Bacteria.Firmicutes.Clostridia.Clostridiales.Ruminococcaceae.Ruminococcaceae_UCG_003	SULT2A1
155755	ENSG00000105443	rs1799284	0.004248913	0.001259626	0.03788413	0.015423231	-1.880662759	1.17376962	2.038283704	-1.294866011	0.634644868	0.348066187	0.96174256	0.520464625	0.024604854	0.003510416	0.997250194	0.768530433	Bacteria.Firmicutes.Clostridia.Clostridiales.Ruminococcaceae.Ruminococcaceae_UCG_003	CYTH2
155756	ENSG00000105483	rs3078168	0.694820868	0.759109745	0.243463844	0.023117067	-0.058195277	0.074871837	0.254181275	-0.772344209	0.147678345	0.243134753	0.215945905	0.331969061	0.431872202	0.313482969	0.997250194	0.779482603	Bacteria.Firmicutes.Clostridia.Clostridiales.Ruminococcaceae.Ruminococcaceae_UCG_003	CARD8
155757	ENSG00000105497	rs140620234	0.811083805	0.170104082	0.285469801	0.986091786	0.043337905	-0.281935428	0.281040163	0.005965665	0.180572923	0.203233398	0.260951876	0.340906068	0.468820933	0.10820187	0.997250194	0.980161147	Bacteria.Firmicutes.Clostridia.Clostridiales.Ruminococcaceae.Ruminococcaceae_UCG_003	ZNF175
155758	ENSG00000105519	rs1626918	0.004934188	0.000880887	0.481076602	0.199299291	-0.845840931	0.66104233	0.321122742	-0.381955043	0.290596426	0.189570253	0.453148243	0.294546286	0.0263373	0.002709062	0.997250194	0.950346653	Bacteria.Firmicutes.Clostridia.Clostridiales.Ruminococcaceae.Ruminococcaceae_UCG_003	CAPS
155759	ENSG00000105607	rs8012	0.077155034	0.00725931	0.237107209	0.727537103	-0.442004919	0.515724188	-0.430741545	0.101375773	0.246116265	0.186046409	0.360980625	0.289719123	0.1331886	0.011980626	0.997250194	0.968002255	Bacteria.Firmicutes.Clostridia.Clostridiales.Ruminococcaceae.Ruminococcaceae_UCG_003	GCDH
155760	ENSG00000105612	rs7249143	0.776582617	0.203943866	0.0629391	0.096315278	-0.047452116	0.255401303	-0.473040882	0.521843545	0.166523439	0.199019306	0.2500141	0.309254404	0.456752218	0.122843384	0.997250194	0.934557981	Bacteria.Firmicutes.Clostridia.Clostridiales.Ruminococcaceae.Ruminococcaceae_UCG_003	DNASE2
155761	ENSG00000105695	rs10411704	1.48823950476805e-07	3.67910965597991e-08	0.421826666	0.528178163	2.386178961	-1.43622939	-0.409538877	0.186515172	0.405037428	0.230045801	0.506623323	0.294096709	1.35588480255878e-05	9.69217880371146e-07	0.997250194	0.957406329	Bacteria.Firmicutes.Clostridia.Clostridiales.Ruminococcaceae.Ruminococcaceae_UCG_003	MAG
155762	ENSG00000105750	rs8099975	0.903156669	0.935425777	0.761115802	0.639463462	-0.05190549	-0.019631417	-0.296993502	0.242572165	0.424930503	0.241366094	0.97280323	0.51539387	0.492159316	0.36332771	0.997250194	0.957406329	Bacteria.Firmicutes.Clostridia.Clostridiales.Ruminococcaceae.Ruminococcaceae_UCG_003	ZNF85
155763	ENSG00000105793	rs17862167	0.815002043	0.113783927	0.499600522	0.602973931	0.041593169	-0.463389253	0.203011307	0.205121826	0.177045388	0.289076668	0.299022108	0.392442357	0.469715958	0.082272217	0.997250194	0.957406329	Bacteria.Firmicutes.Clostridia.Clostridiales.Ruminococcaceae.Ruminococcaceae_UCG_003	GTPBP10
155764	ENSG00000105825	rs6972010	0.791396419	0.438132915	0.066025221	0.005178651	0.046752272	0.154170834	0.567156236	-0.890548911	0.176032507	0.197616308	0.3033346	0.307769007	0.46261247	0.210216813	0.997250194	0.743676244	Bacteria.Firmicutes.Clostridia.Clostridiales.Ruminococcaceae.Ruminococcaceae_UCG_003	TFPI2
155765	ENSG00000105852	rs2237585	0.138787198	0.013826228	0.516101413	0.613676191	-0.336896763	0.468259518	-0.21837044	0.158604433	0.224789477	0.185057207	0.334444694	0.312657449	0.181623188	0.018944542	0.997250194	0.957406329	Bacteria.Firmicutes.Clostridia.Clostridiales.Ruminococcaceae.Ruminococcaceae_UCG_003	PON3
155766	ENSG00000105854	rs43046	7.97824322359932e-05	4.6731382832526e-06	0.77307447	0.588939932	0.678170527	-0.987563528	0.0795072	-0.174325774	0.161038613	0.197667068	0.274579313	0.32100125	0.001526429	5.13759027843258e-05	0.997250194	0.957406329	Bacteria.Firmicutes.Clostridia.Clostridiales.Ruminococcaceae.Ruminococcaceae_UCG_003	PON2
155767	ENSG00000105887	rs894794	0.022281649	0.035561446	0.256279894	0.568183406	-0.616099686	0.435931686	0.487427539	-0.205704964	0.263119526	0.203079236	0.425585365	0.358588846	0.063437683	0.036321641	0.997250194	0.957406329	Bacteria.Firmicutes.Clostridia.Clostridiales.Ruminococcaceae.Ruminococcaceae_UCG_003	MTPN
155768	ENSG00000105953	rs1058128	0.509818008	0.042923954	0.614349881	0.083527816	-0.107958022	0.549257777	0.117394581	-1.630238176	0.162887841	0.265994731	0.231861586	0.927548511	0.364092487	0.041275055	0.997250194	0.90422763	Bacteria.Firmicutes.Clostridia.Clostridiales.Ruminococcaceae.Ruminococcaceae_UCG_003	OGDH
155769	ENSG00000105968	rs757693	0.597827367	0.327515645	0.17565629	0.268254459	0.11590378	-0.223122474	0.487540703	-0.363856596	0.218632268	0.226161634	0.356082827	0.325846344	0.396657127	0.172365108	0.997250194	0.950346653	Bacteria.Firmicutes.Clostridia.Clostridiales.Ruminococcaceae.Ruminococcaceae_UCG_003	H2AZ2
155770	ENSG00000105971	rs1052990	0.080615208	0.012255102	0.573677119	0.249239248	0.316479484	-0.477903307	-0.158256388	0.321681434	0.178319606	0.185472929	0.279849562	0.276689448	0.135532664	0.017371418	0.997250194	0.950346653	Bacteria.Firmicutes.Clostridia.Clostridiales.Ruminococcaceae.Ruminococcaceae_UCG_003	CAV2
155771	ENSG00000105991	rs6953314	0.276424897	0.163963306	0.387259764	0.757785282	-0.189866147	0.373891743	0.224778978	0.144217922	0.172981644	0.265591174	0.258234088	0.465680638	0.262204727	0.105448741	0.997250194	0.969434928	Bacteria.Firmicutes.Clostridia.Clostridiales.Ruminococcaceae.Ruminococcaceae_UCG_003	HOXA1
155772	ENSG00000106003	rs12700027	0.950296327	0.71465819	0.554009327	0.171125475	-0.00955988	-0.158672187	-0.145080841	0.747221323	0.152772791	0.432106705	0.243895077	0.539942149	0.505180366	0.299286643	0.997250194	0.950346653	Bacteria.Firmicutes.Clostridia.Clostridiales.Ruminococcaceae.Ruminococcaceae_UCG_003	LFNG
155773	ENSG00000106012	rs74738730	0.128452602	0.007326071	0.459507292	0.310868024	-0.268541497	0.937946393	0.200252602	-0.455644463	0.174395171	0.338770399	0.269126407	0.446113302	0.173559708	0.012062292	0.997250194	0.950346653	Bacteria.Firmicutes.Clostridia.Clostridiales.Ruminococcaceae.Ruminococcaceae_UCG_003	IQCE
155774	ENSG00000106025	rs76117559	0.836975857	0.852965707	0.781313549	0.832278104	-0.032935464	0.06641386	0.070854542	-0.121316917	0.1594243	0.356920509	0.254177077	0.570544108	0.476293351	0.340176614	0.997250194	0.973134409	Bacteria.Firmicutes.Clostridia.Clostridiales.Ruminococcaceae.Ruminococcaceae_UCG_003	TSPAN12
155775	ENSG00000106028	rs6962558	0.017589036	0.01046066	0.091276243	0.062183993	-0.51175853	0.456041065	0.591562618	-0.560169478	0.210058868	0.172959735	0.345116287	0.295189852	0.054693897	0.015471829	0.997250194	0.88843351	Bacteria.Firmicutes.Clostridia.Clostridiales.Ruminococcaceae.Ruminococcaceae_UCG_003	SSBP1
155776	ENSG00000106049	rs42087	0.698036075	0.923187551	0.399471614	0.98449478	0.062927148	0.022672843	-0.244510852	-0.007235975	0.161477958	0.234237277	0.288290122	0.370903478	0.432203866	0.360449595	0.997250194	0.980161147	Bacteria.Firmicutes.Clostridia.Clostridiales.Ruminococcaceae.Ruminococcaceae_UCG_003	HIBADH
155777	ENSG00000106070	rs6593182	0.626264523	0.730005304	0.145916515	0.172256625	0.278390861	-0.109470841	-1.174022557	0.630962138	0.568937681	0.315834587	0.79771077	0.457155857	0.40667115	0.304286195	0.997250194	0.950346653	Bacteria.Firmicutes.Clostridia.Clostridiales.Ruminococcaceae.Ruminococcaceae_UCG_003	GRB10
155778	ENSG00000106086	rs60701106	0.113147169	0.041898804	0.103065322	0.098462239	-0.307515661	0.51316882	0.462080096	-0.673230297	0.191493066	0.247247382	0.279467362	0.401591142	0.162091333	0.040625069	0.997250194	0.934557981	Bacteria.Firmicutes.Clostridia.Clostridiales.Ruminococcaceae.Ruminococcaceae_UCG_003	PLEKHA8
155779	ENSG00000106123	rs1042960	0.980973382	0.788647785	0.722475467	0.952891513	-0.003821991	-0.071883676	-0.08483745	-0.022693841	0.159645134	0.267052036	0.237843099	0.382666287	0.514562555	0.32196713	0.997250194	0.979575032	Bacteria.Firmicutes.Clostridia.Clostridiales.Ruminococcaceae.Ruminococcaceae_UCG_003	EPHB6
155780	ENSG00000106125	rs11771655	0.029749878	0.004977598	0.277110059	0.785193914	0.443870622	-0.553599443	-0.351013295	0.108137531	0.199736045	0.190397011	0.320258908	0.395115635	0.076813267	0.009002374	0.997250194	0.971013366	Bacteria.Firmicutes.Clostridia.Clostridiales.Ruminococcaceae.Ruminococcaceae_UCG_003	MINDY4
155781	ENSG00000106153	rs77036114	0.77740155	0.644122982	0.926651527	0.408114629	0.042360383	0.121476886	-0.02145703	-0.333322496	0.149217186	0.261744259	0.232177943	0.400335435	0.456752218	0.276906191	0.997271753	0.957406329	Bacteria.Firmicutes.Clostridia.Clostridiales.Ruminococcaceae.Ruminococcaceae_UCG_003	CHCHD2
155782	ENSG00000106178	rs10224179	0.008325409	0.030096099	0.771973046	0.303885881	1.020460015	-0.532086593	0.175617719	-0.384864255	0.374927228	0.239956553	0.603484194	0.371370419	0.03613268	0.032348609	0.997250194	0.950346653	Bacteria.Firmicutes.Clostridia.Clostridiales.Ruminococcaceae.Ruminococcaceae_UCG_003	CCL24
155783	ENSG00000106258	rs77340964	0.094924822	4.87090457815926e-06	0.811249171	0.406542721	-0.235289563	1.263640757	0.051326649	-0.366572175	0.138841104	0.253488015	0.214050101	0.438788912	0.148127977	5.313176058655e-05	0.997250194	0.957406329	Bacteria.Firmicutes.Clostridia.Clostridiales.Ruminococcaceae.Ruminococcaceae_UCG_003	CYP3A5
155784	ENSG00000106261	rs35414630	0.602864291	0.47938311	0.830400998	0.985833007	0.091721909	-0.238586712	0.059507576	-0.008215555	0.175430649	0.335377385	0.27671399	0.460898835	0.398554454	0.224090397	0.997250194	0.980161147	Bacteria.Firmicutes.Clostridia.Clostridiales.Ruminococcaceae.Ruminococcaceae_UCG_003	ZKSCAN1
155785	ENSG00000106263	rs4721657	0.265167699	0.226417221	0.788221883	0.993476073	-0.194968548	0.264012332	0.076197226	0.0024545	0.173467145	0.216188949	0.282493661	0.299032796	0.256762645	0.132326815	0.997250194	0.980837946	Bacteria.Firmicutes.Clostridia.Clostridiales.Ruminococcaceae.Ruminococcaceae_UCG_003	EIF3B
155786	ENSG00000106266	rs4314559	0.059363414	0.010147267	0.995458555	0.666515362	-0.371526042	0.483942313	-0.001863038	-0.123431543	0.1935934	0.182749318	0.326058117	0.285122478	0.115423178	0.015135963	0.999823471	0.957406329	Bacteria.Firmicutes.Clostridia.Clostridiales.Ruminococcaceae.Ruminococcaceae_UCG_003	SNX8
155787	ENSG00000106305	rs1062372	0.456103469	0.042740913	0.10675088	0.352903656	-0.129198023	0.392106138	-0.459914513	0.279171423	0.172318799	0.189716753	0.281184968	0.298363522	0.342542828	0.041184136	0.997250194	0.955519005	Bacteria.Firmicutes.Clostridia.Clostridiales.Ruminococcaceae.Ruminococcaceae_UCG_003	AIMP2
155788	ENSG00000106344	rs12538391	0.685730594	0.303700968	0.323505265	0.519146001	0.087266316	-0.223102236	0.316119964	-0.208181922	0.214691738	0.215197001	0.317760953	0.321174735	0.428887421	0.163278417	0.997250194	0.957406329	Bacteria.Firmicutes.Clostridia.Clostridiales.Ruminococcaceae.Ruminococcaceae_UCG_003	RBM28
155789	ENSG00000106367	rs1048365	0.162415955	0.000558789	0.214757218	0.948046139	-0.178866941	0.726558156	-0.253243285	-0.022667781	0.126583423	0.200145965	0.202137516	0.346534563	0.197672114	0.002000498	0.997250194	0.979382673	Bacteria.Firmicutes.Clostridia.Clostridiales.Ruminococcaceae.Ruminococcaceae_UCG_003	AP1S1
155790	ENSG00000106460	rs12699320	0.504876988	0.233980482	0.83809089	0.356046966	-0.119682779	0.362559367	-0.056903283	0.469481561	0.178482019	0.301797113	0.277365099	0.505066945	0.361508391	0.135499277	0.997250194	0.955519005	Bacteria.Firmicutes.Clostridia.Clostridiales.Ruminococcaceae.Ruminococcaceae_UCG_003	TMEM106B
155791	ENSG00000106484	rs10228972	0.750911732	0.689855665	0.202640061	0.185225746	-0.120433477	0.091742041	-0.914491617	0.565469969	0.37778909	0.22887692	0.710531012	0.422298994	0.450017952	0.291611211	0.997250194	0.950346653	Bacteria.Firmicutes.Clostridia.Clostridiales.Ruminococcaceae.Ruminococcaceae_UCG_003	MEST
155792	ENSG00000106524	rs3807505	0.008497706	0.000305746	0.192628509	0.050674469	-0.575155001	0.753905794	0.407391055	-0.591540672	0.211906591	0.197612505	0.309449335	0.297089932	0.036493728	0.001284022	0.997250194	0.855879476	Bacteria.Firmicutes.Clostridia.Clostridiales.Ruminococcaceae.Ruminococcaceae_UCG_003	ANKMY2
155793	ENSG00000106526	rs78661149	0.09563786	0.024679798	0.900388673	0.99895868	0.231402803	-0.81261587	-0.026880344	0.000603159	0.136848393	0.353341031	0.21391274	0.460380653	0.148364766	0.028129374	0.997250194	0.980837946	Bacteria.Firmicutes.Clostridia.Clostridiales.Ruminococcaceae.Ruminococcaceae_UCG_003	ACTR3C
155794	ENSG00000106560	rs73476564	0.849450348	0.61595841	0.945402523	0.918124731	-0.027344969	-0.153680688	-0.015851029	-0.041336905	0.143484526	0.3049159	0.230572447	0.400564901	0.478522666	0.268670677	0.997271753	0.979382673	Bacteria.Firmicutes.Clostridia.Clostridiales.Ruminococcaceae.Ruminococcaceae_UCG_003	GIMAP2
155795	ENSG00000106565	rs114949263	0.149643756	0.065006682	0.17239559	0.667346171	0.228968305	-0.658142719	-0.328820102	0.246594278	0.157038115	0.350634531	0.23832085	0.57114013	0.189229539	0.055889182	0.997250194	0.957406329	Bacteria.Firmicutes.Clostridia.Clostridiales.Ruminococcaceae.Ruminococcaceae_UCG_003	TMEM176B
155796	ENSG00000106588	rs774085	0.045387471	0.036277111	0.243800696	0.29993646	0.566926593	-0.372033437	0.523179221	-0.279279802	0.277864818	0.174005699	0.444800737	0.267277228	0.098121003	0.036769141	0.997250194	0.950346653	Bacteria.Firmicutes.Clostridia.Clostridiales.Ruminococcaceae.Ruminococcaceae_UCG_003	PSMA2
155797	ENSG00000106591	rs662347	0.455304739	0.573975584	0.579075271	0.771181666	0.298831147	-0.140785168	-0.362447779	0.112799667	0.397859334	0.249149179	0.650086717	0.386239557	0.342542828	0.255548696	0.997250194	0.969434928	Bacteria.Firmicutes.Clostridia.Clostridiales.Ruminococcaceae.Ruminococcaceae_UCG_003	MRPL32
155798	ENSG00000106603	rs1184321	0.491281424	0.473766855	0.947564875	0.745203232	0.155689897	-0.19370263	-0.023954922	-0.118738054	0.224922602	0.268824246	0.362845709	0.363829442	0.356152854	0.22227279	0.997271753	0.969073093	Bacteria.Firmicutes.Clostridia.Clostridiales.Ruminococcaceae.Ruminococcaceae_UCG_003	COA1
155799	ENSG00000106624	rs13928	0.262532029	0.253505534	0.564682645	0.487574301	-0.253118502	0.190989669	-0.208821521	0.184256242	0.223952768	0.165777276	0.360744688	0.26392115	0.255898134	0.143940654	0.997250194	0.957406329	Bacteria.Firmicutes.Clostridia.Clostridiales.Ruminococcaceae.Ruminococcaceae_UCG_003	AEBP1
155800	ENSG00000106686	rs2295963	0.483594542	0.03471321	0.406710864	0.437150469	-0.128472121	0.472053957	-0.227064293	0.308005322	0.182341082	0.218852907	0.271895139	0.393951987	0.353141989	0.035670367	0.997250194	0.957406329	Bacteria.Firmicutes.Clostridia.Clostridiales.Ruminococcaceae.Ruminococcaceae_UCG_003	SPATA6L
155801	ENSG00000106701	rs10491808	0.294664677	0.556254854	0.33841683	0.80809459	0.210301681	-0.138310928	-0.306322361	0.081617706	0.199060855	0.233841372	0.317628035	0.334668205	0.269423865	0.249957881	0.997250194	0.971013366	Bacteria.Firmicutes.Clostridia.Clostridiales.Ruminococcaceae.Ruminococcaceae_UCG_003	FSD1L
155802	ENSG00000106714	rs1758550	0.279457081	0.127699884	0.466431655	0.470813438	0.162639583	-0.45068989	-0.171124669	0.285384929	0.149122815	0.292097886	0.233583079	0.393420111	0.264164145	0.089104158	0.997250194	0.957406329	Bacteria.Firmicutes.Clostridia.Clostridiales.Ruminococcaceae.Ruminococcaceae_UCG_003	CNTNAP3
155803	ENSG00000106733	rs73544571	0.097714599	0.020133028	0.793983402	0.493590898	0.297175723	-0.44416778	0.075247151	-0.189674043	0.176867002	0.18643419	0.286965206	0.275490631	0.149841288	0.024401199	0.997250194	0.957406329	Bacteria.Firmicutes.Clostridia.Clostridiales.Ruminococcaceae.Ruminococcaceae_UCG_003	NMRK1
155804	ENSG00000106771	rs1051474	0.456145994	0.74079964	0.294843946	0.040089281	-0.13683324	0.063914738	-0.315417296	0.698785193	0.18251963	0.192392583	0.29866975	0.333578681	0.342542828	0.307833613	0.997250194	0.824446046	Bacteria.Firmicutes.Clostridia.Clostridiales.Ruminococcaceae.Ruminococcaceae_UCG_003	TMEM245
155805	ENSG00000106772	rs7036140	0.16171803	0.000272228	0.736189489	0.255976993	0.221304091	-1.173431663	0.080124744	0.463635694	0.15635189	0.304777341	0.236809831	0.404551721	0.197324787	0.001176752	0.997250194	0.950346653	Bacteria.Firmicutes.Clostridia.Clostridiales.Ruminococcaceae.Ruminococcaceae_UCG_003	PRUNE2
155806	ENSG00000106823	rs1475379	0.51114738	0.358725135	0.87452314	0.677365648	-0.118833131	0.207374555	-0.041030239	0.155103953	0.179862754	0.224347339	0.258801156	0.371111907	0.364520175	0.183734415	0.997250194	0.957406329	Bacteria.Firmicutes.Clostridia.Clostridiales.Ruminococcaceae.Ruminococcaceae_UCG_003	ECM2
155807	ENSG00000106853	rs71501685	0.456189247	0.010651543	0.597400327	0.744458635	-0.123285005	0.992786465	-0.141791634	-0.200804887	0.164463719	0.377502846	0.267152956	0.613434375	0.342542828	0.015704246	0.997250194	0.969073093	Bacteria.Firmicutes.Clostridia.Clostridiales.Ruminococcaceae.Ruminococcaceae_UCG_003	PTGR1
155808	ENSG00000106868	rs781622	0.000927323	0.000172503	0.411463597	0.199503425	-1.035102013	0.761958507	0.366879234	-0.363350149	0.298240037	0.191144896	0.443818145	0.280327968	0.009580151	0.000833636	0.997250194	0.950346653	Bacteria.Firmicutes.Clostridia.Clostridiales.Ruminococcaceae.Ruminococcaceae_UCG_003	SUSD1
155809	ENSG00000106992	rs968463	0.039573354	0.013615278	0.845524514	0.8312744	-0.673366444	0.586032262	-0.109134737	-0.078311951	0.320581877	0.231059378	0.557915891	0.366070255	0.090972122	0.018747489	0.997250194	0.973134409	Bacteria.Firmicutes.Clostridia.Clostridiales.Ruminococcaceae.Ruminococcaceae_UCG_003	AK1
155810	ENSG00000107020	rs2104175	0.001206423	0.000451106	0.822899693	0.56263487	1.329829491	-0.831606457	-0.105037153	-0.165842719	0.392716832	0.224979559	0.467407134	0.284993312	0.011499744	0.001721134	0.997250194	0.957406329	Bacteria.Firmicutes.Clostridia.Clostridiales.Ruminococcaceae.Ruminococcaceae_UCG_003	PLGRKT
155811	ENSG00000107099	rs10814494	0.634827929	0.178335111	0.611818842	0.224276069	0.079728804	-0.329847187	-0.135526616	0.426274553	0.167080038	0.242425199	0.265768331	0.347433049	0.409500218	0.111657153	0.997250194	0.950346653	Bacteria.Firmicutes.Clostridia.Clostridiales.Ruminococcaceae.Ruminococcaceae_UCG_003	DOCK8
155812	ENSG00000107104	rs10815440	0.378268911	0.201889285	0.254432674	0.545207367	-0.491808755	0.40592909	-0.899946885	0.264081796	0.554369263	0.31486312	0.782687746	0.434238096	0.308639386	0.122079823	0.997250194	0.957406329	Bacteria.Firmicutes.Clostridia.Clostridiales.Ruminococcaceae.Ruminococcaceae_UCG_003	KANK1
155813	ENSG00000107223	rs7025238	0.94040191	0.608873735	0.373534957	0.717464948	-0.028460087	0.119769822	-0.515503799	0.13250663	0.379192553	0.232936134	0.575309811	0.36460272	0.502510164	0.266329279	0.997250194	0.966060031	Bacteria.Firmicutes.Clostridia.Clostridiales.Ruminococcaceae.Ruminococcaceae_UCG_003	EDF1
155814	ENSG00000107263	rs7045366	0.504622819	0.613798967	0.81183335	0.639906738	-0.121470183	0.094322319	-0.07010973	0.136742461	0.181039156	0.186002427	0.293307687	0.290922784	0.361461675	0.26794204	0.997250194	0.957406329	Bacteria.Firmicutes.Clostridia.Clostridiales.Ruminococcaceae.Ruminococcaceae_UCG_003	RAPGEF1
155815	ENSG00000107331	rs2784060	0.133718457	0.04218398	0.628959864	0.306450425	0.247629675	-0.440390675	0.133309684	-0.345318336	0.163067001	0.212486896	0.27458678	0.334997138	0.178620977	0.040788236	0.997250194	0.950346653	Bacteria.Firmicutes.Clostridia.Clostridiales.Ruminococcaceae.Ruminococcaceae_UCG_003	ABCA2
155816	ENSG00000107372	rs13440221	0.715667083	0.001325762	0.291155138	0.982972315	0.05910814	-1.014353401	0.259160254	-0.013561425	0.161565102	0.302282139	0.24351548	0.632973854	0.438539464	0.003629487	0.997250194	0.980161147	Bacteria.Firmicutes.Clostridia.Clostridiales.Ruminococcaceae.Ruminococcaceae_UCG_003	ZFAND5
155817	ENSG00000107521	rs10786420	0.023471102	0.000842914	0.706264005	0.161943218	-0.694715336	0.714692099	0.156610039	-0.449089059	0.299400152	0.204136366	0.413722633	0.317455477	0.065555957	0.00260375	0.997250194	0.950346653	Bacteria.Firmicutes.Clostridia.Clostridiales.Ruminococcaceae.Ruminococcaceae_UCG_003	HPS1
155818	ENSG00000107537	rs654553	0.10280169	0.134553015	0.923212852	0.598516327	0.449544736	-0.268535924	0.047352147	-0.172660182	0.271673475	0.177220234	0.489365367	0.326308336	0.154167594	0.092097545	0.997271753	0.957406329	Bacteria.Firmicutes.Clostridia.Clostridiales.Ruminococcaceae.Ruminococcaceae_UCG_003	PHYH
155819	ENSG00000107581	rs12416031	0.572179077	0.568825601	0.422636473	0.667108474	-0.109420008	0.163949827	0.232721213	-0.205417185	0.192734939	0.286276689	0.288394986	0.47540739	0.388748371	0.253981808	0.997250194	0.957406329	Bacteria.Firmicutes.Clostridia.Clostridiales.Ruminococcaceae.Ruminococcaceae_UCG_003	EIF3A
155820	ENSG00000107669	rs10887024	0.758274031	0.777812972	0.275742783	0.085569313	-0.060353925	-0.064987078	-0.361908009	0.675341029	0.195290283	0.229356805	0.329251763	0.386835751	0.452098259	0.319036363	0.997250194	0.91472599	Bacteria.Firmicutes.Clostridia.Clostridiales.Ruminococcaceae.Ruminococcaceae_UCG_003	ATE1
155821	ENSG00000107731	rs7893421	0.046723232	0.017645962	0.247794449	0.271080642	-0.444448986	0.508643468	0.393262311	-0.358237682	0.219218602	0.208889879	0.337216624	0.322731217	0.10021866	0.022357246	0.997250194	0.950346653	Bacteria.Firmicutes.Clostridia.Clostridiales.Ruminococcaceae.Ruminococcaceae_UCG_003	UNC5B
155822	ENSG00000107779	rs11202265	0.009238803	0.002690204	0.161242183	0.114319484	0.656212661	-0.598282307	-0.510245122	0.527376458	0.244565453	0.191708787	0.360074246	0.329490793	0.03834282	0.0059621	0.997250194	0.950346653	Bacteria.Firmicutes.Clostridia.Clostridiales.Ruminococcaceae.Ruminococcaceae_UCG_003	BMPR1A
155823	ENSG00000107789	rs3847450	0.799121262	0.431231205	0.179618466	0.3692676	0.052593559	-0.168549899	0.532073173	-0.310091713	0.205822103	0.21281069	0.392226303	0.342974148	0.465563363	0.208193155	0.997250194	0.957406329	Bacteria.Firmicutes.Clostridia.Clostridiales.Ruminococcaceae.Ruminococcaceae_UCG_003	MINPP1
155824	ENSG00000107807	rs2788730	0.012659799	0.013975078	0.894344825	0.88239651	0.694106186	-0.449767894	-0.063559294	-0.047244627	0.27068592	0.178040449	0.476708851	0.318114522	0.044655343	0.018980852	0.997250194	0.977189205	Bacteria.Firmicutes.Clostridia.Clostridiales.Ruminococcaceae.Ruminococcaceae_UCG_003	TLX1
155825	ENSG00000107819	rs807052	0.707914309	0.790320043	0.309987186	0.483083313	0.062514242	0.085835874	-0.276558175	0.290620724	0.166125703	0.321491451	0.270276712	0.41199576	0.436584915	0.322272906	0.997250194	0.957406329	Bacteria.Firmicutes.Clostridia.Clostridiales.Ruminococcaceae.Ruminococcaceae_UCG_003	SFXN3
155826	ENSG00000107897	rs788230	0.778267698	0.787405112	0.431916662	0.062900256	-0.051642007	0.075893484	-0.218040928	0.759183026	0.182642556	0.280259527	0.275709917	0.401186674	0.456752218	0.321787052	0.997250194	0.88843351	Bacteria.Firmicutes.Clostridia.Clostridiales.Ruminococcaceae.Ruminococcaceae_UCG_003	ACBD5
155827	ENSG00000107902	rs2885520	0.041746974	0.025614294	0.300549541	0.210296968	-1.252303357	0.778684309	0.998019371	-0.659084656	0.602904296	0.340852483	0.956350035	0.520910563	0.09366267	0.028864607	0.997250194	0.950346653	Bacteria.Firmicutes.Clostridia.Clostridiales.Ruminococcaceae.Ruminococcaceae_UCG_003	LHPP
155828	ENSG00000107951	rs10826789	0.275758265	0.194651002	0.304770526	0.255498754	-0.453035718	0.328769603	-0.544762006	0.397817123	0.412170107	0.25088048	0.526632334	0.34676828	0.26196202	0.119304679	0.997250194	0.950346653	Bacteria.Firmicutes.Clostridia.Clostridiales.Ruminococcaceae.Ruminococcaceae_UCG_003	MTPAP
155829	ENSG00000107959	rs7078068	0.001690433	0.001110759	0.936934877	0.74014622	-0.792427404	0.606263061	-0.031764638	0.094193097	0.241879838	0.177639612	0.399908788	0.282794598	0.014100683	0.003230139	0.997271753	0.969073093	Bacteria.Firmicutes.Clostridia.Clostridiales.Ruminococcaceae.Ruminococcaceae_UCG_003	PITRM1
155830	ENSG00000108094	rs16935881	0.590767941	0.012876436	0.93541583	0.231323786	0.097681531	-0.844099309	-0.022001908	0.574787617	0.180757726	0.330016947	0.270469258	0.475714148	0.394427879	0.017942481	0.997271753	0.950346653	Bacteria.Firmicutes.Clostridia.Clostridiales.Ruminococcaceae.Ruminococcaceae_UCG_003	CUL2
155831	ENSG00000108107	rs17700376	0.419928537	0.502139348	0.613983342	0.807647807	0.155354766	-0.160076183	-0.149403724	-0.07953922	0.191395212	0.237188597	0.294775863	0.32537251	0.327041274	0.23184462	0.997250194	0.971013366	Bacteria.Firmicutes.Clostridia.Clostridiales.Ruminococcaceae.Ruminococcaceae_UCG_003	RPL28
155832	ENSG00000108187	rs2305083	0.925304121	0.332130571	0.206244698	0.418281618	-0.019368228	0.259589042	-0.380284353	0.310499276	0.205784366	0.265666475	0.297861196	0.38117251	0.498122698	0.174137474	0.997250194	0.957406329	Bacteria.Firmicutes.Clostridia.Clostridiales.Ruminococcaceae.Ruminococcaceae_UCG_003	PBLD
155833	ENSG00000108242	rs2860840	0.903077221	0.541636624	0.286410125	0.224830637	0.026245604	0.109392582	-0.327707567	0.374835453	0.214685758	0.178286818	0.304883259	0.305877809	0.492159316	0.245056742	0.997250194	0.950346653	Bacteria.Firmicutes.Clostridia.Clostridiales.Ruminococcaceae.Ruminococcaceae_UCG_003	CYP2C18
155834	ENSG00000108244	rs72826003	0.388798592	0.16516745	0.973587211	0.915515701	0.146392938	-0.453189286	0.008838973	-0.056315297	0.168730866	0.322853042	0.265935372	0.52879489	0.312548188	0.105930395	0.998133688	0.979382673	Bacteria.Firmicutes.Clostridia.Clostridiales.Ruminococcaceae.Ruminococcaceae_UCG_003	KRT23
155835	ENSG00000108306	rs12600625	0.005720187	0.005141197	0.312043264	0.18516173	0.460507963	-0.538824546	0.277564541	-0.345141744	0.161123603	0.186049201	0.272424572	0.257717475	0.028352556	0.009238422	0.997250194	0.950346653	Bacteria.Firmicutes.Clostridia.Clostridiales.Ruminococcaceae.Ruminococcaceae_UCG_003	FBXL20
155836	ENSG00000108349	rs75905358	0.110968362	0.013859735	0.918881157	0.922275699	-0.285459533	0.535499101	0.026566378	-0.034745256	0.176661023	0.21170867	0.259844004	0.354734844	0.160475446	0.018971833	0.997250194	0.979382673	Bacteria.Firmicutes.Clostridia.Clostridiales.Ruminococcaceae.Ruminococcaceae_UCG_003	CASC3
155837	ENSG00000108384	rs62081322	0.003132715	2.8657307287952e-05	0.780162643	0.700093584	-0.438639379	0.848500047	-0.061134231	0.104568887	0.142931974	0.188501298	0.218128452	0.270273234	0.020352407	0.000210702	0.997250194	0.962890067	Bacteria.Firmicutes.Clostridia.Clostridiales.Ruminococcaceae.Ruminococcaceae_UCG_003	RAD51C
155838	ENSG00000108389	rs3744109	0.682345325	0.568394794	0.208886222	0.095486274	0.081069691	-0.113060852	0.397000632	-0.586752037	0.197197843	0.197197843	0.312789442	0.346834934	0.427608841	0.253944126	0.997250194	0.934557981	Bacteria.Firmicutes.Clostridia.Clostridiales.Ruminococcaceae.Ruminococcaceae_UCG_003	MTMR4
155839	ENSG00000108395	rs7503190	0.060704592	0.066879597	0.842118071	0.600976702	-0.567954689	0.357953593	-0.098844926	0.168934297	0.297545136	0.19206456	0.494266143	0.321431758	0.116843463	0.056868929	0.997250194	0.957406329	Bacteria.Firmicutes.Clostridia.Clostridiales.Ruminococcaceae.Ruminococcaceae_UCG_003	TRIM37
155840	ENSG00000108433	rs197919	0.058258737	0.009745175	0.41689957	0.423222641	-0.388663181	0.462293129	0.236804407	-0.220765513	0.201615907	0.173581084	0.289837937	0.273926842	0.11432092	0.014741527	0.997250194	0.957406329	Bacteria.Firmicutes.Clostridia.Clostridiales.Ruminococcaceae.Ruminococcaceae_UCG_003	GOSR2
155841	ENSG00000108439	rs2325749	0.036096539	0.001224697	0.690736331	0.279155029	-0.390204368	0.890903076	0.109630182	-0.395716464	0.182321628	0.263474234	0.274326502	0.362599033	0.086218866	0.003419899	0.997250194	0.950346653	Bacteria.Firmicutes.Clostridia.Clostridiales.Ruminococcaceae.Ruminococcaceae_UCG_003	PNPO
155842	ENSG00000108443	rs1051424	0.119386189	0.9735913	0.138312884	0.832994149	-0.226976673	0.011425435	0.347778125	0.094212044	0.143824655	0.343806685	0.231766378	0.445000936	0.16575786	0.372220656	0.997250194	0.973134409	Bacteria.Firmicutes.Clostridia.Clostridiales.Ruminococcaceae.Ruminococcaceae_UCG_003	RPS6KB1
155843	ENSG00000108556	rs142969103	0.051502933	0.003756324	0.858385507	0.748888139	-0.252422266	0.855349935	0.036526195	-0.129287816	0.127240917	0.284521741	0.203898207	0.402180949	0.107068241	0.007524624	0.997250194	0.969073093	Bacteria.Firmicutes.Clostridia.Clostridiales.Ruminococcaceae.Ruminococcaceae_UCG_003	CHRNE
155844	ENSG00000108559	rs1806267	0.358138221	0.272073009	0.683579686	0.4126583	0.195534625	-0.243351264	0.131888693	-0.261049077	0.211278512	0.219690305	0.322137767	0.316606406	0.30000178	0.150292673	0.997250194	0.957406329	Bacteria.Firmicutes.Clostridia.Clostridiales.Ruminococcaceae.Ruminococcaceae_UCG_003	NUP88
155845	ENSG00000108578	rs12941223	0.043750605	0.013992418	0.281504827	0.110335272	-0.363472643	0.491335262	0.300866988	-0.49957767	0.176741246	0.194531798	0.27704994	0.308612029	0.095992398	0.018985934	0.997250194	0.950346653	Bacteria.Firmicutes.Clostridia.Clostridiales.Ruminococcaceae.Ruminococcaceae_UCG_003	BLMH
155846	ENSG00000108582	rs8078475	0.055460114	0.035952697	0.27199793	0.6323918	-0.435368621	0.392560244	0.373089291	-0.131841545	0.223236316	0.183275524	0.336760713	0.274308664	0.110760398	0.036658642	0.997250194	0.957406329	Bacteria.Firmicutes.Clostridia.Clostridiales.Ruminococcaceae.Ruminococcaceae_UCG_003	CPD
155847	ENSG00000108592	rs2665833	0.242292547	0.122845897	0.570290353	0.866437667	-0.349858569	0.305613076	-0.227170235	0.049803047	0.296485083	0.195496474	0.398179197	0.294951465	0.245020989	0.086495297	0.997250194	0.976187523	Bacteria.Firmicutes.Clostridia.Clostridiales.Ruminococcaceae.Ruminococcaceae_UCG_003	FTSJ3
155848	ENSG00000108604	rs28463311	0.383696257	0.092550221	0.793593564	0.87112844	-0.165846337	0.372766997	-0.071240204	-0.059156447	0.189098318	0.218344648	0.27115893	0.36321934	0.310928717	0.070961382	0.997250194	0.976187523	Bacteria.Firmicutes.Clostridia.Clostridiales.Ruminococcaceae.Ruminococcaceae_UCG_003	SMARCD2
155849	ENSG00000108639	rs4470212	0.306869636	0.254809737	0.779258475	0.496501888	0.1869529	-0.292638073	-0.076605077	-0.272788301	0.181523604	0.254712747	0.272178958	0.398901923	0.275770316	0.144346676	0.997250194	0.957406329	Bacteria.Firmicutes.Clostridia.Clostridiales.Ruminococcaceae.Ruminococcaceae_UCG_003	SYNGR2
155850	ENSG00000108654	rs1991401	0.554461696	0.075721718	0.988812166	0.304842633	0.114988771	-0.378870135	0.003945204	0.316634746	0.193528817	0.209911474	0.280271303	0.306143162	0.382138985	0.061790969	0.998133688	0.950346653	Bacteria.Firmicutes.Clostridia.Clostridiales.Ruminococcaceae.Ruminococcaceae_UCG_003	DDX5
155851	ENSG00000108700	rs3138035	0.34172025	0.179359658	0.734440039	0.568793287	0.207462187	-0.321307212	-0.112575084	0.200364348	0.216606243	0.236713945	0.330438252	0.349831627	0.290962421	0.111947227	0.997250194	0.957406329	Bacteria.Firmicutes.Clostridia.Clostridiales.Ruminococcaceae.Ruminococcaceae_UCG_003	CCL8
155852	ENSG00000108771	rs2277621	0.006023605	2.1380629250838e-06	0.680955952	0.199297795	0.435446483	-1.146189092	-0.100549005	0.429125732	0.153349483	0.220271821	0.243452045	0.330921052	0.029399483	2.73872571585653e-05	0.997250194	0.950346653	Bacteria.Firmicutes.Clostridia.Clostridiales.Ruminococcaceae.Ruminococcaceae_UCG_003	DHX58
155853	ENSG00000108797	rs4028634	0.894453862	0.983623053	0.268261949	0.18189388	-0.033234743	0.003635775	-0.439811253	0.377786422	0.249527039	0.176442261	0.393872624	0.279968727	0.490338803	0.374525002	0.997250194	0.950346653	Bacteria.Firmicutes.Clostridia.Clostridiales.Ruminococcaceae.Ruminococcaceae_UCG_003	CNTNAP1
155854	ENSG00000108823	rs2412299	0.235570706	0.110365677	0.716306159	0.646560889	0.372072714	-0.326685505	0.176741726	-0.149449825	0.310781811	0.201826186	0.484241406	0.324406476	0.241423548	0.080132612	0.997250194	0.957406329	Bacteria.Firmicutes.Clostridia.Clostridiales.Ruminococcaceae.Ruminococcaceae_UCG_003	SGCA
155855	ENSG00000108846	rs11658264	0.201740808	0.107249277	0.921413247	0.980091408	0.331907983	-0.365167535	-0.036237167	-0.008356893	0.257362059	0.223581869	0.365893157	0.33360146	0.220823091	0.078440978	0.997271753	0.980161147	Bacteria.Firmicutes.Clostridia.Clostridiales.Ruminococcaceae.Ruminococcaceae_UCG_003	ABCC3
155856	ENSG00000108849	rs11651547	0.143617803	0.107344703	0.782862741	0.414009049	-0.233613348	0.462014832	-0.072560134	0.317551554	0.157812308	0.282957161	0.262202072	0.386255078	0.185330527	0.078469667	0.997250194	0.957406329	Bacteria.Firmicutes.Clostridia.Clostridiales.Ruminococcaceae.Ruminococcaceae_UCG_003	PPY
155857	ENSG00000108924	rs884303	0.178414965	0.0754087	0.765182313	0.474410347	-0.300187919	0.367958378	0.10880882	-0.283656508	0.220667916	0.203642335	0.362772234	0.39423971	0.208521989	0.061643621	0.997250194	0.957406329	Bacteria.Firmicutes.Clostridia.Clostridiales.Ruminococcaceae.Ruminococcaceae_UCG_003	HLF
155858	ENSG00000108946	rs8080306	0.623972698	0.735470596	0.672894316	0.534986504	-0.158947722	0.06937941	-0.221572333	0.2239035	0.322687341	0.204472474	0.522454934	0.358973949	0.406057481	0.306165895	0.997250194	0.957406329	Bacteria.Firmicutes.Clostridia.Clostridiales.Ruminococcaceae.Ruminococcaceae_UCG_003	PRKAR1A
155859	ENSG00000108947	rs307629	0.064953867	0.008414095	0.595101283	0.964573485	0.238796605	-0.907620309	-0.108298851	0.018656919	0.127196444	0.333948648	0.202772674	0.418441908	0.121359649	0.013304583	0.997250194	0.97996224	Bacteria.Firmicutes.Clostridia.Clostridiales.Ruminococcaceae.Ruminococcaceae_UCG_003	EFNB3
155860	ENSG00000109016	rs2279164	0.594100218	0.882830462	0.949164673	0.409677749	0.104280629	-0.024135206	0.01951858	-0.229564337	0.194718404	0.163117129	0.304965982	0.276643449	0.395713479	0.349186271	0.997271753	0.957406329	Bacteria.Firmicutes.Clostridia.Clostridiales.Ruminococcaceae.Ruminococcaceae_UCG_003	DHRS7B
155861	ENSG00000109066	rs72851753	0.406810975	0.212793827	0.644090349	0.536484602	-0.161688276	0.286174188	0.137858863	-0.208906001	0.193653025	0.227433944	0.297012931	0.336165212	0.321622597	0.126321206	0.997250194	0.957406329	Bacteria.Firmicutes.Clostridia.Clostridiales.Ruminococcaceae.Ruminococcaceae_UCG_003	TMEM104
155862	ENSG00000109084	rs181910681	0.485304105	0.94261059	0.256940987	0.593278647	0.134465482	-0.021953106	-0.333809893	0.261984303	0.191598586	0.303773773	0.291867346	0.488101437	0.353873603	0.365175882	0.997250194	0.957406329	Bacteria.Firmicutes.Clostridia.Clostridiales.Ruminococcaceae.Ruminococcaceae_UCG_003	TMEM97
155863	ENSG00000109089	rs34063142	0.096560673	0.001566857	0.695470765	0.662091909	-0.342470387	0.705180056	-0.116274693	-0.147342441	0.203107252	0.213620654	0.295726446	0.335604931	0.148866769	0.004028877	0.997250194	0.957406329	Bacteria.Firmicutes.Clostridia.Clostridiales.Ruminococcaceae.Ruminococcaceae_UCG_003	CDR2L
155864	ENSG00000109107	rs2286519	0.577439604	0.01301702	0.416318578	0.954774386	-0.100707461	0.619272249	-0.21080961	-0.028826187	0.179851445	0.242511638	0.257698334	0.506330772	0.389968252	0.018084231	0.997250194	0.979575032	Bacteria.Firmicutes.Clostridia.Clostridiales.Ruminococcaceae.Ruminococcaceae_UCG_003	ALDOC
155865	ENSG00000109111	rs976553729	0.98187154	0.129778394	0.312827034	0.324143732	-0.003283096	-0.435791126	0.232554775	0.452018293	0.143930948	0.284009269	0.228621233	0.45496922	0.514562555	0.089836134	0.997250194	0.950346653	Bacteria.Firmicutes.Clostridia.Clostridiales.Ruminococcaceae.Ruminococcaceae_UCG_003	SUPT6H
155866	ENSG00000109133	rs1043343	0.764875903	0.065928971	0.372151338	0.594038376	0.056928462	-0.448468691	0.234448498	0.28867855	0.189546374	0.239768892	0.260887072	0.538945579	0.453511712	0.056231824	0.997250194	0.957406329	Bacteria.Firmicutes.Clostridia.Clostridiales.Ruminococcaceae.Ruminococcaceae_UCG_003	TMEM33
155867	ENSG00000109158	rs2271429	0.000169261	0.00076736	0.01411482	0.113174715	0.880596559	-0.711011661	-0.960937951	0.472040204	0.220595954	0.201375634	0.38096736	0.293967043	0.002815971	0.002440558	0.997250194	0.950346653	Bacteria.Firmicutes.Clostridia.Clostridiales.Ruminococcaceae.Ruminococcaceae_UCG_003	GABRA4
155868	ENSG00000109180	rs2883562	0.091705154	0.072415459	0.707888359	0.654895715	0.416863455	-0.397701451	-0.14944169	-0.153597471	0.24352633	0.217777138	0.397090181	0.342056698	0.145622237	0.059827263	0.997250194	0.957406329	Bacteria.Firmicutes.Clostridia.Clostridiales.Ruminococcaceae.Ruminococcaceae_UCG_003	OCIAD1
155869	ENSG00000109220	rs7680754	0.543044097	0.39515548	0.325602448	0.324503807	-0.179709053	0.167888862	-0.45905251	0.387439743	0.293913481	0.19613731	0.463455038	0.390261594	0.377394958	0.19550846	0.997250194	0.950346653	Bacteria.Firmicutes.Clostridia.Clostridiales.Ruminococcaceae.Ruminococcaceae_UCG_003	CHIC2
155870	ENSG00000109270	rs2298735	0.451163344	0.39333075	0.464597528	0.52549829	0.164971733	-0.219817626	0.234955254	-0.21501233	0.217627694	0.255808838	0.319389908	0.336833006	0.340506261	0.195111822	0.997250194	0.957406329	Bacteria.Firmicutes.Clostridia.Clostridiales.Ruminococcaceae.Ruminococcaceae_UCG_003	LAMTOR3
155871	ENSG00000109272	rs941757	0.041559671	0.023717783	0.299809281	0.222579631	0.699123609	-0.588731701	-0.519679982	0.422857996	0.336264788	0.254192287	0.497213809	0.343373291	0.09344986	0.027413325	0.997250194	0.950346653	Bacteria.Firmicutes.Clostridia.Clostridiales.Ruminococcaceae.Ruminococcaceae_UCG_003	PF4V1
155872	ENSG00000109320	rs11726195	0.885382763	0.851930174	0.427859474	0.339105419	0.041028578	-0.039655518	-0.303648453	0.289977852	0.283510675	0.211608088	0.380580658	0.30111229	0.487599182	0.340046845	0.997250194	0.955519005	Bacteria.Firmicutes.Clostridia.Clostridiales.Ruminococcaceae.Ruminococcaceae_UCG_003	NFKB1
155873	ENSG00000109323	rs223490	0.455863145	0.308609075	0.417217034	0.382344553	-0.164752602	0.216822699	-0.257407788	0.272291939	0.219622281	0.211290451	0.315271424	0.309581767	0.342542828	0.165027521	0.997250194	0.957406329	Bacteria.Firmicutes.Clostridia.Clostridiales.Ruminococcaceae.Ruminococcaceae_UCG_003	MANBA
155874	ENSG00000109332	rs223332	0.103152138	0.009641823	0.859348052	0.262320084	0.401344978	-0.557366628	-0.061422352	0.336315262	0.242797032	0.208966414	0.345246684	0.29742971	0.154424655	0.014632748	0.997250194	0.950346653	Bacteria.Firmicutes.Clostridia.Clostridiales.Ruminococcaceae.Ruminococcaceae_UCG_003	UBE2D3
155875	ENSG00000109445	rs7679975	0.994801031	0.730101064	0.799394933	0.760373225	-0.001181139	-0.073521448	-0.074676786	-0.105339159	0.180572041	0.212195296	0.292651247	0.343935132	0.517539362	0.304286195	0.997250194	0.969434928	Bacteria.Firmicutes.Clostridia.Clostridiales.Ruminococcaceae.Ruminococcaceae_UCG_003	ZNF330
155876	ENSG00000109466	rs72701616	0.036516188	0.050016468	0.258145989	0.772557448	-0.439372678	0.483876159	0.369228018	-0.108965826	0.205773206	0.242302738	0.323661904	0.375434982	0.087003985	0.046004023	0.997250194	0.969434928	Bacteria.Firmicutes.Clostridia.Clostridiales.Ruminococcaceae.Ruminococcaceae_UCG_003	KLHL2
155877	ENSG00000109472	rs62352298	0.010064701	0.000145361	0.26670555	0.033289067	-0.496156089	0.918991419	0.330616336	-0.736922789	0.187144932	0.227655393	0.295112397	0.338844757	0.039703464	0.000762993	0.997250194	0.822772594	Bacteria.Firmicutes.Clostridia.Clostridiales.Ruminococcaceae.Ruminococcaceae_UCG_003	CPE
155878	ENSG00000109536	rs11132780	0.20982345	0.077837286	0.788060617	0.968749203	-0.268463315	0.343119526	-0.087486679	0.013604955	0.21195826	0.191505963	0.324095226	0.345933095	0.225402829	0.06303837	0.997250194	0.980161147	Bacteria.Firmicutes.Clostridia.Clostridiales.Ruminococcaceae.Ruminococcaceae_UCG_003	FRG1
155879	ENSG00000109572	rs17627811	0.017723525	0.000624609	0.728697293	0.31849281	0.628300581	-0.619051612	-0.121836325	0.287336225	0.25821482	0.172177338	0.349744838	0.285828853	0.054693897	0.002142735	0.997250194	0.950346653	Bacteria.Firmicutes.Clostridia.Clostridiales.Ruminococcaceae.Ruminococcaceae_UCG_003	CLCN3
155880	ENSG00000109667	rs13150928	0.010475572	0.004775351	0.826642353	0.983881869	0.652606836	-0.634497568	-0.080443232	0.006323985	0.2475603	0.217124747	0.365826256	0.311828422	0.04008455	0.008711352	0.997250194	0.980161147	Bacteria.Firmicutes.Clostridia.Clostridiales.Ruminococcaceae.Ruminococcaceae_UCG_003	SLC2A9
155881	ENSG00000109689	rs7682512	0.004738467	0.000190365	0.009733385	0.001414603	0.68274681	-0.849172932	-0.943025386	1.044077546	0.233417036	0.214595457	0.354025488	0.313110796	0.025660819	0.000897948	0.997250194	0.569592963	Bacteria.Firmicutes.Clostridia.Clostridiales.Ruminococcaceae.Ruminococcaceae_UCG_003	STIM2
155882	ENSG00000109743	rs8180240	0.063855886	0.017246334	0.838555507	0.815422637	-0.72383116	0.553409086	-0.117002499	-0.082426965	0.383927721	0.226432154	0.571973025	0.351673003	0.120787139	0.022010709	0.997250194	0.971013366	Bacteria.Firmicutes.Clostridia.Clostridiales.Ruminococcaceae.Ruminococcaceae_UCG_003	BST1
155883	ENSG00000109762	rs6833759	0.169636736	0.046407515	0.552764847	0.479708595	0.266416959	-0.422441599	-0.197386485	0.244208847	0.19183371	0.208054485	0.330783882	0.34353571	0.202594035	0.043544508	0.997250194	0.957406329	Bacteria.Firmicutes.Clostridia.Clostridiales.Ruminococcaceae.Ruminococcaceae_UCG_003	SNX25
155884	ENSG00000109775	rs11132303	0.047808698	0.008998833	0.381067669	0.553179041	0.657375581	-0.557838723	0.449074461	-0.207176371	0.325886089	0.207146796	0.509198579	0.347553362	0.101183046	0.014038403	0.997250194	0.957406329	Bacteria.Firmicutes.Clostridia.Clostridiales.Ruminococcaceae.Ruminococcaceae_UCG_003	UFSP2
155885	ENSG00000109794	rs11734699	0.00286392	0.000173746	0.119625726	0.035815819	0.693506704	-0.791668088	-0.556915041	0.682548056	0.223746741	0.198703717	0.35312442	0.318419352	0.01922584	0.000833636	0.997250194	0.822772594	Bacteria.Firmicutes.Clostridia.Clostridiales.Ruminococcaceae.Ruminococcaceae_UCG_003	FAM149A
155886	ENSG00000109805	rs7688403	0.332879484	0.370203833	0.429998747	0.462168419	0.190045429	-0.175811023	-0.254543293	0.205393973	0.194798433	0.194837307	0.320523469	0.277686396	0.287140694	0.187446028	0.997250194	0.957406329	Bacteria.Firmicutes.Clostridia.Clostridiales.Ruminococcaceae.Ruminococcaceae_UCG_003	NCAPG
155887	ENSG00000109814	rs4453941	0.041853517	0.038978701	0.683441713	0.926635324	-0.745928216	0.522388553	0.183791485	0.030683087	0.35931004	0.247926763	0.448703061	0.331935882	0.09366267	0.038597822	0.997250194	0.979382673	Bacteria.Firmicutes.Clostridia.Clostridiales.Ruminococcaceae.Ruminococcaceae_UCG_003	UGDH
155888	ENSG00000109832	rs11220269	0.001346156	3.23129778423254e-06	0.093853797	0.005689886	-0.499865572	1.201650726	0.406271525	-1.003001896	0.149183008	0.235879047	0.238940158	0.350699452	0.012264376	3.82339819179698e-05	0.997250194	0.743676244	Bacteria.Firmicutes.Clostridia.Clostridiales.Ruminococcaceae.Ruminococcaceae_UCG_003	DDX25
155889	ENSG00000109854	rs11025535	0.136483365	0.220853104	0.560789179	0.937886145	0.355479597	-0.228830374	-0.221711406	-0.023746228	0.235780233	0.185116114	0.379203438	0.303547265	0.180441999	0.12995238	0.997250194	0.979382673	Bacteria.Firmicutes.Clostridia.Clostridiales.Ruminococcaceae.Ruminococcaceae_UCG_003	HTATIP2
155890	ENSG00000109861	rs9737338	0.143706316	0.152409266	0.312910165	0.310297082	-0.470293163	0.29701723	-0.502234337	0.330677621	0.317767481	0.205115113	0.493824805	0.323375654	0.185330527	0.100565788	0.997250194	0.950346653	Bacteria.Firmicutes.Clostridia.Clostridiales.Ruminococcaceae.Ruminococcaceae_UCG_003	CTSC
155891	ENSG00000109991	rs10896612	0.009305761	0.009364987	0.218351488	0.273477232	1.443369484	-0.79389514	-1.081063299	0.536781584	0.53847242	0.296436874	0.869756499	0.486024786	0.038453882	0.014335306	0.997250194	0.950346653	Bacteria.Firmicutes.Clostridia.Clostridiales.Ruminococcaceae.Ruminococcaceae_UCG_003	P2RX3
155892	ENSG00000110002	rs3824997	0.017733736	0.00100193	0.95689339	0.801905342	-0.443616695	0.662298761	-0.018510007	-0.07794284	0.182331745	0.192194535	0.34112702	0.309407336	0.054693897	0.002983459	0.997907	0.971013366	Bacteria.Firmicutes.Clostridia.Clostridiales.Ruminococcaceae.Ruminococcaceae_UCG_003	VWA5A
155893	ENSG00000110011	rs3741404	0.643065541	0.825529829	0.939347475	0.172021301	0.1094492	0.058170567	0.026121677	-0.478750641	0.23507653	0.26282355	0.341974154	0.346679874	0.412588252	0.332359607	0.997271753	0.950346653	Bacteria.Firmicutes.Clostridia.Clostridiales.Ruminococcaceae.Ruminococcaceae_UCG_003	DNAJC4
155894	ENSG00000110042	rs75007399	0.653442047	0.579487539	0.768588353	0.441177434	0.088522027	-0.191720712	0.082000309	-0.63761211	0.196250001	0.344245274	0.277539413	0.822775011	0.416452667	0.257509038	0.997250194	0.957406329	Bacteria.Firmicutes.Clostridia.Clostridiales.Ruminococcaceae.Ruminococcaceae_UCG_003	DTX4
155895	ENSG00000110057	rs308327	0.037652165	0.004206873	0.288295393	0.463362405	0.476583301	-0.558176787	-0.360049348	0.22851889	0.224589495	0.188140376	0.336296789	0.309779578	0.088498276	0.008067779	0.997250194	0.957406329	Bacteria.Firmicutes.Clostridia.Clostridiales.Ruminococcaceae.Ruminococcaceae_UCG_003	UNC93B1
155896	ENSG00000110074	rs667627	0.022688359	0.001080332	0.369302183	0.1874078	-0.343674141	0.637280137	0.217803853	-0.388207562	0.147235912	0.186240335	0.240917503	0.291377415	0.064118548	0.003168872	0.997250194	0.950346653	Bacteria.Firmicutes.Clostridia.Clostridiales.Ruminococcaceae.Ruminococcaceae_UCG_003	FOXRED1
155897	ENSG00000110203	rs139807659	0.841411625	0.508238236	0.272708185	0.075320268	-0.031481966	0.227014895	-0.262590301	0.991331873	0.156712209	0.341242591	0.237375914	0.548470962	0.476432343	0.233887124	0.997250194	0.90422763	Bacteria.Firmicutes.Clostridia.Clostridiales.Ruminococcaceae.Ruminococcaceae_UCG_003	FOLR3
155898	ENSG00000110218	rs4237562	0.218966115	0.108467446	0.127477269	0.07012427	0.43852702	-0.368463952	-0.940838947	0.720337847	0.353288322	0.226397574	0.609406962	0.391187017	0.231009777	0.079035347	0.997250194	0.90422763	Bacteria.Firmicutes.Clostridia.Clostridiales.Ruminococcaceae.Ruminococcaceae_UCG_003	PANX1
155899	ENSG00000110237	rs7941389	0.83680914	0.877215989	0.949079404	0.919517118	-0.030062512	0.051230184	0.0144022	-0.050806408	0.145366933	0.330284893	0.224648298	0.50087469	0.476293351	0.347457726	0.997271753	0.979382673	Bacteria.Firmicutes.Clostridia.Clostridiales.Ruminococcaceae.Ruminococcaceae_UCG_003	ARHGEF17
155900	ENSG00000110324	rs11216667	0.719479873	0.323223176	0.66376436	0.584528225	0.065895414	-0.248889048	-0.113588333	0.211401866	0.182678434	0.250034125	0.260096326	0.384699118	0.439928751	0.170814304	0.997250194	0.957406329	Bacteria.Firmicutes.Clostridia.Clostridiales.Ruminococcaceae.Ruminococcaceae_UCG_003	IL10RA
155901	ENSG00000110435	rs2956124	0.073477276	0.017411641	0.506734739	0.191739418	0.338030237	-0.532502708	-0.183029626	0.398536977	0.185806046	0.21821459	0.274149191	0.302111089	0.12965786	0.02214073	0.997250194	0.950346653	Bacteria.Firmicutes.Clostridia.Clostridiales.Ruminococcaceae.Ruminococcaceae_UCG_003	PDHX
155902	ENSG00000110455	rs2074038	0.008704468	9.38632292629488e-08	0.71800357	0.818499564	-0.330139206	1.214679173	-0.066679214	-0.079486051	0.122034345	0.202181265	0.183839754	0.344981861	0.036819738	2.08022109933861e-06	0.997250194	0.971013366	Bacteria.Firmicutes.Clostridia.Clostridiales.Ruminococcaceae.Ruminococcaceae_UCG_003	ACCS
155903	ENSG00000110514	rs35233100	0.134033695	0.000782861	0.901709956	0.607914856	0.184958497	-1.02699633	0.023291422	0.232520222	0.121897807	0.291391494	0.187857138	0.451010121	0.178696635	0.002467376	0.997250194	0.957406329	Bacteria.Firmicutes.Clostridia.Clostridiales.Ruminococcaceae.Ruminococcaceae_UCG_003	MADD
155904	ENSG00000110628	rs56361961	0.020823332	0.000894632	0.097155343	0.059956487	0.375142134	-1.167512577	-0.406556268	1.036816707	0.158362402	0.33528667	0.241553474	0.541553051	0.060629004	0.002733271	0.997250194	0.885034464	Bacteria.Firmicutes.Clostridia.Clostridiales.Ruminococcaceae.Ruminococcaceae_UCG_003	SLC22A18
155905	ENSG00000110665	rs734094	0.023553494	0.002329712	0.059580314	0.038636117	0.464112089	-0.579052281	-0.526764816	0.521940851	0.200140885	0.182702796	0.274725074	0.247264975	0.065594567	0.00544857	0.997250194	0.822772594	Bacteria.Firmicutes.Clostridia.Clostridiales.Ruminococcaceae.Ruminococcaceae_UCG_003	C11orf21
155906	ENSG00000110711	rs630172	0.308516299	0.425692039	0.489360123	0.896347126	0.290497768	-0.159517148	-0.328685226	0.043391955	0.283030975	0.198992774	0.472740143	0.331773733	0.276600497	0.206232025	0.997250194	0.977932672	Bacteria.Firmicutes.Clostridia.Clostridiales.Ruminococcaceae.Ruminococcaceae_UCG_003	AIP
155907	ENSG00000110719	rs35162070	0.457075895	0.463858493	0.505370811	0.928585256	0.127742144	-0.265243176	-0.179922493	0.048072526	0.170746977	0.359963814	0.268629441	0.534298808	0.342804977	0.21954222	0.997250194	0.979382673	Bacteria.Firmicutes.Clostridia.Clostridiales.Ruminococcaceae.Ruminococcaceae_UCG_003	TCIRG1
155908	ENSG00000110756	rs11024621	0.193809271	0.242911607	0.295430964	0.532588113	-0.212902004	0.456447141	0.271307996	-0.31460968	0.162152843	0.387326865	0.257217647	0.50144157	0.216105264	0.13911345	0.997250194	0.957406329	Bacteria.Firmicutes.Clostridia.Clostridiales.Ruminococcaceae.Ruminococcaceae_UCG_003	HPS5
155909	ENSG00000110768	rs9783386	0.004036879	0.008559432	0.64391718	0.280304675	-0.934261624	0.584125225	-0.220246507	0.345771382	0.3133827	0.215423889	0.474266406	0.317599126	0.023764661	0.013485377	0.997250194	0.950346653	Bacteria.Firmicutes.Clostridia.Clostridiales.Ruminococcaceae.Ruminococcaceae_UCG_003	GTF2H1
155910	ENSG00000110786	rs7121896	0.024685128	0.014221233	0.76501642	0.868536502	-0.801432735	0.594204286	-0.151258174	0.056459157	0.34849182	0.235846358	0.503932736	0.339761006	0.067664785	0.019198807	0.997250194	0.976187523	Bacteria.Firmicutes.Clostridia.Clostridiales.Ruminococcaceae.Ruminococcaceae_UCG_003	PTPN5
155911	ENSG00000110871	rs10774555	0.006588053	0.000326791	0.583577193	0.871088086	-0.473805553	0.810169736	0.142700573	-0.046253968	0.168778081	0.213489262	0.25902229	0.283908685	0.031045618	0.00134992	0.997250194	0.976187523	Bacteria.Firmicutes.Clostridia.Clostridiales.Ruminococcaceae.Ruminococcaceae_UCG_003	COQ5
155912	ENSG00000110906	rs10850234	0.756692956	0.82897821	0.549684113	0.349239392	-0.056680879	0.069295486	0.167943561	-0.468073944	0.182174016	0.319505139	0.279267495	0.49643593	0.451844256	0.333392084	0.997250194	0.955519005	Bacteria.Firmicutes.Clostridia.Clostridiales.Ruminococcaceae.Ruminococcaceae_UCG_003	KCTD10
155913	ENSG00000110931	rs1151885	0.425971382	0.348894496	0.548205172	0.641879452	0.18535525	-0.193706219	0.217356374	-0.144772291	0.231365332	0.205295483	0.360095377	0.309835138	0.330354732	0.18028655	0.997250194	0.957406329	Bacteria.Firmicutes.Clostridia.Clostridiales.Ruminococcaceae.Ruminococcaceae_UCG_003	CAMKK2
155914	ENSG00000110975	rs2128891	0.647214258	0.798515798	0.638848296	0.353210278	0.094748916	-0.051569119	0.157933277	-0.278900747	0.206078166	0.201192967	0.334944977	0.298265415	0.414139015	0.324462247	0.997250194	0.955519005	Bacteria.Firmicutes.Clostridia.Clostridiales.Ruminococcaceae.Ruminococcaceae_UCG_003	SYT10
155915	ENSG00000111011	rs12816396	0.130335656	0.015030762	0.375391673	0.116132101	-0.234563066	0.604339717	0.216326407	-0.548786102	0.153092955	0.241933848	0.242369438	0.344614197	0.175607943	0.020025081	0.997250194	0.950346653	Bacteria.Firmicutes.Clostridia.Clostridiales.Ruminococcaceae.Ruminococcaceae_UCG_003	RSRC2
155916	ENSG00000111077	rs11170385	0.992418145	0.954865167	0.184235198	0.19746792	0.002472247	-0.010826122	-0.531465745	0.402170313	0.259166891	0.190543287	0.395997773	0.308856129	0.517283592	0.367655045	0.997250194	0.950346653	Bacteria.Firmicutes.Clostridia.Clostridiales.Ruminococcaceae.Ruminococcaceae_UCG_003	TNS2
155917	ENSG00000111110	rs1666872	0.171966436	0.063502992	0.994834451	0.734358893	-0.307087265	0.356618854	-0.002305298	-0.095062155	0.222343631	0.188896036	0.354713169	0.278944417	0.203849392	0.055002662	0.999823471	0.968225864	Bacteria.Firmicutes.Clostridia.Clostridiales.Ruminococcaceae.Ruminococcaceae_UCG_003	PPM1H
155918	ENSG00000111144	rs2246972	0.09813562	0.012305629	0.848333789	0.918597071	-0.368359578	0.560245307	-0.066838409	-0.033988239	0.219513755	0.217562309	0.348100489	0.331272459	0.150325789	0.017390074	0.997250194	0.979382673	Bacteria.Firmicutes.Clostridia.Clostridiales.Ruminococcaceae.Ruminococcaceae_UCG_003	LTA4H
155919	ENSG00000111181	rs10848574	0.036867257	0.314638359	0.634621758	0.013747924	-0.454587698	0.191117818	-0.150003245	0.684885451	0.213310483	0.188595306	0.314155799	0.270433866	0.087622211	0.167609721	0.997250194	0.755661068	Bacteria.Firmicutes.Clostridia.Clostridiales.Ruminococcaceae.Ruminococcaceae_UCG_003	SLC6A12
155920	ENSG00000111203	rs3814249	0.789915485	0.448262429	0.344453765	0.158533828	-0.044341234	0.166764714	-0.21881154	0.496591975	0.165748929	0.218583215	0.229762544	0.348139569	0.462024095	0.21397401	0.997250194	0.950346653	Bacteria.Firmicutes.Clostridia.Clostridiales.Ruminococcaceae.Ruminococcaceae_UCG_003	ITFG2
155921	ENSG00000111237	rs6606687	0.01331105	0.00636005	0.50612319	0.545356584	1.156582417	-0.708163528	0.526481746	-0.267361292	0.454454531	0.251122014	0.787448248	0.439794385	0.046388382	0.010855799	0.997250194	0.957406329	Bacteria.Firmicutes.Clostridia.Clostridiales.Ruminococcaceae.Ruminococcaceae_UCG_003	VPS29
155922	ENSG00000111254	rs979877	1.76402567502268e-06	4.56200421864024e-08	0.110613495	0.078012788	-0.995562776	1.158419981	0.437348557	-0.465987426	0.189483767	0.187163283	0.27038549	0.260239712	8.0357213890096e-05	1.15810396358925e-06	0.997250194	0.90422763	Bacteria.Firmicutes.Clostridia.Clostridiales.Ruminococcaceae.Ruminococcaceae_UCG_003	AKAP3
155923	ENSG00000111261	rs11608549	0.350376038	0.393524731	0.795522209	0.617390111	0.251800198	-0.198093745	-0.104254539	0.165823535	0.267692509	0.230623135	0.400651177	0.330350491	0.296457509	0.195116472	0.997250194	0.957406329	Bacteria.Firmicutes.Clostridia.Clostridiales.Ruminococcaceae.Ruminococcaceae_UCG_003	MANSC1
155924	ENSG00000111275	rs10744777	0.006801348	0.06489237	0.146237468	0.612887057	0.47708049	-0.318049289	-0.386224568	-0.129243137	0.170646493	0.169370974	0.262639623	0.254210431	0.031815659	0.055859539	0.997250194	0.957406329	Bacteria.Firmicutes.Clostridia.Clostridiales.Ruminococcaceae.Ruminococcaceae_UCG_003	ALDH2
155925	ENSG00000111305	rs10772620	0.283184242	0.073868275	0.718259898	0.905211089	-0.249527695	0.468358286	-0.125015718	0.047430132	0.230585142	0.257802026	0.345005916	0.396750325	0.265587833	0.060704255	0.997250194	0.977932672	Bacteria.Firmicutes.Clostridia.Clostridiales.Ruminococcaceae.Ruminococcaceae_UCG_003	GSG1
155926	ENSG00000111321	rs10849448	0.011183878	0.007427399	0.169954872	0.161979578	0.943248435	-0.634118589	-0.787034491	0.513636254	0.361196703	0.229448682	0.567133417	0.363115025	0.041710397	0.012207681	0.997250194	0.950346653	Bacteria.Firmicutes.Clostridia.Clostridiales.Ruminococcaceae.Ruminococcaceae_UCG_003	LTBR
155927	ENSG00000111328	rs12824957	0.056261057	0.000266075	0.798390657	0.442668803	0.305373507	-1.024271189	-0.066796129	0.32292585	0.15710798	0.265560956	0.260434576	0.418073531	0.111776591	0.001157322	0.997250194	0.957406329	Bacteria.Firmicutes.Clostridia.Clostridiales.Ruminococcaceae.Ruminococcaceae_UCG_003	CDK2AP1
155928	ENSG00000111364	rs884892	0.998410446	0.78750801	0.494970661	0.507376508	0.000314935	-0.060277939	0.166989251	-0.212948364	0.157476167	0.222704931	0.243321423	0.319446602	0.517700623	0.321787052	0.997250194	0.957406329	Bacteria.Firmicutes.Clostridia.Clostridiales.Ruminococcaceae.Ruminococcaceae_UCG_003	DDX55
155929	ENSG00000111615	rs10735988	0.852356379	0.99084912	0.676144524	0.835805459	-0.113506548	0.0037669	0.400378463	-0.1094069	0.607458153	0.327175874	0.954138271	0.525754591	0.479416428	0.375630081	0.997250194	0.973543967	Bacteria.Firmicutes.Clostridia.Clostridiales.Ruminococcaceae.Ruminococcaceae_UCG_003	KRR1
155930	ENSG00000111652	rs11227	0.001739156	0.0011151	0.442816939	0.539963403	0.931994977	-0.688247486	-0.348979929	0.195893935	0.285297611	0.201735876	0.451951663	0.317944836	0.014100683	0.003230139	0.997250194	0.957406329	Bacteria.Firmicutes.Clostridia.Clostridiales.Ruminococcaceae.Ruminococcaceae_UCG_003	COPS7A
155931	ENSG00000111666	rs7135472	0.110477413	0.029457705	0.674408827	0.60873141	0.346991841	-0.483516567	-0.138847602	0.175653823	0.21444002	0.217171851	0.3290134	0.341486991	0.159929153	0.031932845	0.997250194	0.957406329	Bacteria.Firmicutes.Clostridia.Clostridiales.Ruminococcaceae.Ruminococcaceae_UCG_003	CHPT1
155932	ENSG00000111670	rs55700669	0.928766382	0.0308062	0.366063445	0.642094255	0.01497738	-0.565176573	0.233639916	0.223144531	0.166889504	0.256011865	0.256681815	0.47787259	0.499424453	0.032959618	0.997250194	0.957406329	Bacteria.Firmicutes.Clostridia.Clostridiales.Ruminococcaceae.Ruminococcaceae_UCG_003	GNPTAB
155933	ENSG00000111671	rs7134129	0.031550067	0.010076005	0.949095472	0.978379973	-0.352537733	0.745445615	-0.017376004	-0.009987324	0.160422876	0.281219013	0.271119933	0.367120195	0.080163111	0.015111001	0.997271753	0.980161147	Bacteria.Firmicutes.Clostridia.Clostridiales.Ruminococcaceae.Ruminococcaceae_UCG_003	SPSB2
155934	ENSG00000111678	rs12813289	0.171211759	0.133601273	0.175780368	0.246827538	0.253089432	-0.458723605	-0.423797839	0.468339039	0.182919833	0.30198212	0.309617439	0.400764693	0.20353071	0.091754585	0.997250194	0.950346653	Bacteria.Firmicutes.Clostridia.Clostridiales.Ruminococcaceae.Ruminococcaceae_UCG_003	C12orf57
155935	ENSG00000111725	rs4213	0.091856801	0.011695682	0.720766232	0.939117144	-0.334912609	0.559131105	0.105414517	-0.028231613	0.195745109	0.215508269	0.293642101	0.368195546	0.145622237	0.01685219	0.997250194	0.979382673	Bacteria.Firmicutes.Clostridia.Clostridiales.Ruminococcaceae.Ruminococcaceae_UCG_003	PRKAB1
155936	ENSG00000111729	rs10840759	0.338262517	0.162921332	0.366812774	0.316728911	0.203538367	-0.406654735	-0.271678007	0.439515563	0.210982624	0.28813941	0.298941254	0.435606878	0.289601885	0.105020493	0.997250194	0.950346653	Bacteria.Firmicutes.Clostridia.Clostridiales.Ruminococcaceae.Ruminococcaceae_UCG_003	CLEC4A
155937	ENSG00000111731	rs11046462	0.22873322	0.256549995	0.515832015	0.620473648	0.531750467	-0.304107782	-0.431760447	0.193657892	0.437628083	0.265676587	0.660835921	0.389215559	0.236808091	0.144796817	0.997250194	0.957406329	Bacteria.Firmicutes.Clostridia.Clostridiales.Ruminococcaceae.Ruminococcaceae_UCG_003	C2CD5
155938	ENSG00000111737	rs3852588	0.626403594	0.520596035	0.883190506	0.978282797	-0.092804301	0.176277376	-0.045346549	-0.011225367	0.189737505	0.272903048	0.307425071	0.410782118	0.40667115	0.237849401	0.997250194	0.980161147	Bacteria.Firmicutes.Clostridia.Clostridiales.Ruminococcaceae.Ruminococcaceae_UCG_003	RAB35
155939	ENSG00000111802	rs2817206	0.69666055	0.615774454	0.126112576	0.101792101	-0.261833484	0.185998347	1.441911638	-0.843990941	0.668684923	0.368844301	0.930554334	0.508519736	0.432033225	0.268670677	0.997250194	0.934557981	Bacteria.Firmicutes.Clostridia.Clostridiales.Ruminococcaceae.Ruminococcaceae_UCG_003	TDP2
155940	ENSG00000111816	rs1999929	0.339048051	0.260340845	0.44198211	0.584103476	0.228345903	-0.272637042	0.297655545	-0.193911911	0.237085463	0.240105782	0.384775424	0.352472238	0.28980921	0.145981398	0.997250194	0.957406329	Bacteria.Firmicutes.Clostridia.Clostridiales.Ruminococcaceae.Ruminococcaceae_UCG_003	FRK
155941	ENSG00000111832	rs6929971	0.727438029	0.45889331	0.867499014	0.771509377	0.072935578	-0.168318449	-0.055316078	-0.106482065	0.208361664	0.225898606	0.330251092	0.365145603	0.442638086	0.217708818	0.997250194	0.969434928	Bacteria.Firmicutes.Clostridia.Clostridiales.Ruminococcaceae.Ruminococcaceae_UCG_003	RWDD1
155942	ENSG00000111850	rs9353480	0.040890833	7.58158046860396e-05	0.984549355	0.523406943	-0.322687866	1.223758496	0.004918559	-0.285032152	0.154678855	0.289585586	0.253007404	0.444271278	0.092804202	0.000456275	0.998133688	0.957406329	Bacteria.Firmicutes.Clostridia.Clostridiales.Ruminococcaceae.Ruminococcaceae_UCG_003	SMIM8
155943	ENSG00000111875	rs147886588	0.42242482	0.103130748	0.565415564	0.768365998	-0.121214215	0.52325921	-0.13606206	0.125382707	0.150143371	0.316530019	0.235495171	0.423952473	0.328536465	0.076089502	0.997250194	0.969434928	Bacteria.Firmicutes.Clostridia.Clostridiales.Ruminococcaceae.Ruminococcaceae_UCG_003	ASF1A
155944	ENSG00000111877	rs1334922	0.006828859	0.020784048	0.597169327	0.69800121	-0.589702445	0.401355012	0.173450062	0.098696821	0.211040716	0.169373527	0.326595056	0.253236073	0.03186644	0.024916364	0.997250194	0.962890067	Bacteria.Firmicutes.Clostridia.Clostridiales.Ruminococcaceae.Ruminococcaceae_UCG_003	MCM9
155945	ENSG00000111879	rs9489592	0.934622636	0.583974395	0.512969801	0.312495206	-0.016053405	-0.108182946	0.190649668	-0.357376168	0.194944672	0.196575689	0.28981559	0.351088592	0.500925957	0.258947688	0.997250194	0.950346653	Bacteria.Firmicutes.Clostridia.Clostridiales.Ruminococcaceae.Ruminococcaceae_UCG_003	FAM184A
155946	ENSG00000111886	rs9294431	0.827883523	0.876664496	0.149995292	0.081779863	-0.049794142	0.027004566	-0.514027278	0.455941026	0.228105284	0.173315617	0.352855351	0.257907806	0.473524415	0.347457726	0.997250194	0.90422763	Bacteria.Firmicutes.Clostridia.Clostridiales.Ruminococcaceae.Ruminococcaceae_UCG_003	GABRR2
155947	ENSG00000111897	rs11964202	0.133608764	0.10526298	0.653159463	0.491205349	-0.228901535	0.391408523	0.112244109	0.276810928	0.150691018	0.238263412	0.24862369	0.399833685	0.178620977	0.077149876	0.997250194	0.957406329	Bacteria.Firmicutes.Clostridia.Clostridiales.Ruminococcaceae.Ruminococcaceae_UCG_003	SERINC1
155948	ENSG00000111906	rs73581683	0.339057713	0.010953918	0.635187942	0.973116713	0.15602968	-0.572181314	0.115136472	0.011974049	0.162004721	0.218447121	0.241537787	0.353951969	0.28980921	0.016031556	0.997250194	0.980161147	Bacteria.Firmicutes.Clostridia.Clostridiales.Ruminococcaceae.Ruminococcaceae_UCG_003	HDDC2
155949	ENSG00000111911	rs62426379	0.212793957	0.434459065	0.900234948	0.305870927	-0.291911331	0.189139379	-0.044279732	0.347815191	0.231993545	0.240496211	0.351830514	0.337012062	0.227317549	0.209028743	0.997250194	0.950346653	Bacteria.Firmicutes.Clostridia.Clostridiales.Ruminococcaceae.Ruminococcaceae_UCG_003	HINT3
155950	ENSG00000112031	rs9397575	0.00644059	0.001543234	0.61649704	0.569774064	-0.591432464	0.562384806	0.157688801	-0.139557785	0.210066436	0.170106827	0.313347441	0.244285898	0.030652708	0.003997583	0.997250194	0.957406329	Bacteria.Firmicutes.Clostridia.Clostridiales.Ruminococcaceae.Ruminococcaceae_UCG_003	MTRF1L
155951	ENSG00000112033	rs9794	0.059903022	0.052051189	0.25857563	0.1895003	0.96462195	-0.557836888	-0.754493673	0.52170986	0.503735858	0.281873054	0.661985272	0.393464061	0.115888366	0.04729835	0.997250194	0.950346653	Bacteria.Firmicutes.Clostridia.Clostridiales.Ruminococcaceae.Ruminococcaceae_UCG_003	PPARD
155952	ENSG00000112053	rs3761980	0.773959715	0.127122869	0.777768612	0.959558754	0.048374216	0.47327865	-0.071230512	0.02488285	0.167734183	0.30626483	0.251339994	0.48882674	0.456132046	0.088923737	0.997250194	0.979927129	Bacteria.Firmicutes.Clostridia.Clostridiales.Ruminococcaceae.Ruminococcaceae_UCG_003	SLC26A8
155953	ENSG00000112139	rs9349050	1.40680373565628e-05	3.85272776261264e-09	0.399174988	0.4548699	0.691571293	-0.817463677	0.203600153	-0.163431639	0.147205935	0.120153237	0.239902604	0.217379803	0.000407811	1.41665494453034e-07	0.997250194	0.957406329	Bacteria.Firmicutes.Clostridia.Clostridiales.Ruminococcaceae.Ruminococcaceae_UCG_003	MDGA1
155954	ENSG00000112182	rs10498965	0.91262953	0.86523726	0.719408356	0.394366412	-0.016617423	-0.041162031	0.08177653	-0.332774485	0.15086129	0.241583656	0.226644434	0.388114052	0.493940183	0.344275724	0.997250194	0.957406329	Bacteria.Firmicutes.Clostridia.Clostridiales.Ruminococcaceae.Ruminococcaceae_UCG_003	BACH2
155955	ENSG00000112218	rs11153198	0.473752329	0.283839547	0.195970422	0.130327784	-0.098957425	0.314127269	-0.276989364	0.611413741	0.137330494	0.290679622	0.212000916	0.399044857	0.349691938	0.154745447	0.997250194	0.950346653	Bacteria.Firmicutes.Clostridia.Clostridiales.Ruminococcaceae.Ruminococcaceae_UCG_003	GPR63
155956	ENSG00000112237	rs1053851	0.96986317	0.15343631	0.615172352	0.834887387	0.00602798	-0.483980114	0.127679433	-0.099112589	0.158941855	0.335078851	0.252762873	0.473597773	0.511319975	0.100862143	0.997250194	0.973463252	Bacteria.Firmicutes.Clostridia.Clostridiales.Ruminococcaceae.Ruminococcaceae_UCG_003	CCNC
155957	ENSG00000112249	rs12209186	0.843197885	0.6378743	0.902731478	0.566377504	-0.053364057	-0.089487198	0.053801442	0.185989438	0.268705284	0.189233858	0.438516812	0.322709237	0.477148538	0.275050739	0.997250194	0.957406329	Bacteria.Firmicutes.Clostridia.Clostridiales.Ruminococcaceae.Ruminococcaceae_UCG_003	ASCC3
155958	ENSG00000112297	rs11152999	0.322496732	0.058428216	0.800156987	0.565911386	0.158484383	-0.469760565	-0.062459932	0.224988846	0.158972874	0.243853256	0.245728735	0.389907376	0.282686395	0.051632136	0.997250194	0.957406329	Bacteria.Firmicutes.Clostridia.Clostridiales.Ruminococcaceae.Ruminococcaceae_UCG_003	CRYBG1
155959	ENSG00000112299	rs2294757	0.009625281	0.000546122	0.826662673	0.892725812	-0.538659325	0.656848781	0.066078099	-0.036747206	0.201904159	0.180588569	0.300534721	0.271427293	0.038903454	0.001975407	0.997250194	0.977932672	Bacteria.Firmicutes.Clostridia.Clostridiales.Ruminococcaceae.Ruminococcaceae_UCG_003	VNN1
155960	ENSG00000112304	rs3777663	0.019441606	0.000769305	0.690894604	0.689420687	0.409926757	-0.68605834	-0.099767592	-0.146749806	0.171056883	0.19435225	0.249782397	0.365568073	0.058210395	0.002440954	0.997250194	0.957406329	Bacteria.Firmicutes.Clostridia.Clostridiales.Ruminococcaceae.Ruminococcaceae_UCG_003	ACOT13
155961	ENSG00000112339	rs9376091	0.592958419	0.780165797	0.599194375	0.685693955	-0.104985971	0.08530052	0.156952945	-0.157035469	0.19542899	0.304358854	0.297175407	0.386289488	0.395286154	0.319813519	0.997250194	0.957406329	Bacteria.Firmicutes.Clostridia.Clostridiales.Ruminococcaceae.Ruminococcaceae_UCG_003	HBS1L
155962	ENSG00000112357	rs2295592	0.968083313	0.530849788	0.696138093	0.408470145	0.006418353	-0.212257379	0.096533093	-0.385817855	0.159792722	0.336872637	0.246085016	0.463738207	0.510944799	0.241428106	0.997250194	0.957406329	Bacteria.Firmicutes.Clostridia.Clostridiales.Ruminococcaceae.Ruminococcaceae_UCG_003	PEX7
155963	ENSG00000112367	rs9400334	0.913087941	0.355503577	0.595187493	0.936349906	-0.018271926	-0.326189722	0.135100415	-0.045726629	0.166760213	0.350515192	0.253013783	0.570384568	0.494048528	0.182754788	0.997250194	0.979382673	Bacteria.Firmicutes.Clostridia.Clostridiales.Ruminococcaceae.Ruminococcaceae_UCG_003	FIG4
155964	ENSG00000112394	rs191632	0.758286444	0.491300108	0.240897902	0.404616505	-0.089167076	0.144756215	-0.477495433	0.260106758	0.288537776	0.209135944	0.403440076	0.310067831	0.452098259	0.228198318	0.997250194	0.957406329	Bacteria.Firmicutes.Clostridia.Clostridiales.Ruminococcaceae.Ruminococcaceae_UCG_003	SLC16A10
155965	ENSG00000112406	rs8476	0.398819273	0.569491039	0.042057883	0.06960658	-0.364027571	0.142536833	1.3478708	-0.70321974	0.428609421	0.249317156	0.649931143	0.381166583	0.317535018	0.25403708	0.997250194	0.90422763	Bacteria.Firmicutes.Clostridia.Clostridiales.Ruminococcaceae.Ruminococcaceae_UCG_003	HECA
155966	ENSG00000112419	rs9386049	0.761115326	0.510076788	0.107919011	0.275229886	-0.048062343	-0.154837103	0.383213305	-0.451284626	0.157428046	0.233762733	0.235086954	0.410121192	0.453008555	0.234361132	0.997250194	0.950346653	Bacteria.Firmicutes.Clostridia.Clostridiales.Ruminococcaceae.Ruminococcaceae_UCG_003	PHACTR2
155967	ENSG00000112514	rs4231	0.036485919	0.009606038	0.053027158	0.16498202	0.387685881	-0.638825232	-0.527713327	0.54563485	0.18153618	0.239381989	0.267788274	0.388538385	0.087003985	0.014594302	0.997250194	0.950346653	Bacteria.Firmicutes.Clostridia.Clostridiales.Ruminococcaceae.Ruminococcaceae_UCG_003	CUTA
155968	ENSG00000112530	rs9306	0.05969681	0.045347333	0.317187483	0.64607558	0.451192645	-0.449479157	-0.381773464	0.176713341	0.23542221	0.220258608	0.378739791	0.383021217	0.115835977	0.042780375	0.997250194	0.957406329	Bacteria.Firmicutes.Clostridia.Clostridiales.Ruminococcaceae.Ruminococcaceae_UCG_003	PACRG
155969	ENSG00000112584	rs4710720	0.050006572	0.081817049	0.476762469	0.261422978	-0.882602086	0.463139546	-0.62156716	0.548133305	0.441946528	0.262012377	0.868519219	0.483837237	0.104906284	0.064943027	0.997250194	0.950346653	Bacteria.Firmicutes.Clostridia.Clostridiales.Ruminococcaceae.Ruminococcaceae_UCG_003	FAM120B
155970	ENSG00000112599	rs3749921	0.02028431	0.007757817	0.792549629	0.832214948	-0.49833527	0.431939475	0.084643082	-0.052551072	0.209434553	0.157198774	0.320514067	0.24704918	0.059890025	0.012478844	0.997250194	0.973134409	Bacteria.Firmicutes.Clostridia.Clostridiales.Ruminococcaceae.Ruminococcaceae_UCG_003	GUCA1B
155971	ENSG00000112763	rs2273193	0.676203734	0.567449433	0.8368929	0.997276418	0.147645911	-0.120721059	0.095346265	-0.00099568	0.351921935	0.210043709	0.461285982	0.290568287	0.425712227	0.253774992	0.997250194	0.980837946	Bacteria.Firmicutes.Clostridia.Clostridiales.Ruminococcaceae.Ruminococcaceae_UCG_003	BTN2A1
155972	ENSG00000112799	rs9328370	0.015366449	0.014190743	0.816265859	0.788826701	-0.67151527	0.452892806	0.101012532	-0.076999734	0.269755949	0.17969896	0.432982902	0.286306878	0.050346513	0.019180476	0.997250194	0.971013366	Bacteria.Firmicutes.Clostridia.Clostridiales.Ruminococcaceae.Ruminococcaceae_UCG_003	LY86
155973	ENSG00000112818	rs34794627	0.790148393	0.477068882	0.810100182	0.473482913	-0.054177443	0.151842184	0.071925843	-0.229859227	0.202747273	0.212318078	0.298105241	0.318797526	0.462024095	0.223371626	0.997250194	0.957406329	Bacteria.Firmicutes.Clostridia.Clostridiales.Ruminococcaceae.Ruminococcaceae_UCG_003	MEP1A
155974	ENSG00000112874	rs3797900	0.006302553	0.000202817	0.674742337	0.49355115	0.408122121	-0.966976645	0.103701954	-0.246766212	0.144556335	0.245534459	0.245999924	0.358380634	0.03026977	0.000950259	0.997250194	0.957406329	Bacteria.Firmicutes.Clostridia.Clostridiales.Ruminococcaceae.Ruminococcaceae_UCG_003	NUDT12
155975	ENSG00000112902	rs268529	0.078611075	0.031902333	0.237169519	0.239675544	-0.407998978	0.615153265	0.39600289	-0.504090961	0.228323612	0.280525757	0.331912657	0.424793252	0.134408614	0.033693455	0.997250194	0.950346653	Bacteria.Firmicutes.Clostridia.Clostridiales.Ruminococcaceae.Ruminococcaceae_UCG_003	SEMA5A
155976	ENSG00000112972	rs62368884	0.160760163	0.048732951	0.091517364	0.043561945	-0.232144055	0.512326094	0.418070421	-0.818897668	0.163630102	0.255061111	0.244086948	0.397826711	0.197161947	0.04509662	0.997250194	0.824446046	Bacteria.Firmicutes.Clostridia.Clostridiales.Ruminococcaceae.Ruminococcaceae_UCG_003	HMGCS1
155977	ENSG00000112977	rs5745297	0.661812282	0.082441549	0.385368354	0.196878726	-0.062412586	0.502806259	-0.186199502	0.621943214	0.142032933	0.28504775	0.213057494	0.476999982	0.419858511	0.065393255	0.997250194	0.950346653	Bacteria.Firmicutes.Clostridia.Clostridiales.Ruminococcaceae.Ruminococcaceae_UCG_003	DAP
155978	ENSG00000112996	rs1061310	0.703619361	0.795620618	0.77335416	0.520921446	-0.099273206	0.055167117	-0.105225974	0.202648469	0.25979635	0.212112205	0.363860865	0.313975091	0.434816573	0.323772431	0.997250194	0.957406329	Bacteria.Firmicutes.Clostridia.Clostridiales.Ruminococcaceae.Ruminococcaceae_UCG_003	MRPS30
155979	ENSG00000113163	rs4549504	0.258069851	0.120476505	0.720698652	0.905995935	0.232246841	-0.295038924	0.122838401	-0.032379148	0.203552575	0.187514213	0.342091482	0.273121971	0.253959434	0.085430156	0.997250194	0.977932672	Bacteria.Firmicutes.Clostridia.Clostridiales.Ruminococcaceae.Ruminococcaceae_UCG_003	CERT1
155980	ENSG00000113240	rs57862544	0.367815639	0.167147647	0.431570742	0.259412775	0.105260908	-0.29964324	-0.167255133	0.309853487	0.116068208	0.214481697	0.211332379	0.27234537	0.303327276	0.106905756	0.997250194	0.950346653	Bacteria.Firmicutes.Clostridia.Clostridiales.Ruminococcaceae.Ruminococcaceae_UCG_003	CLK4
155981	ENSG00000113269	rs141339319	0.693137039	0.854730623	0.774404939	0.434693676	-0.064526753	0.051566043	0.072176399	-0.337610677	0.162797982	0.280531912	0.250774602	0.429502084	0.431557724	0.34067768	0.997250194	0.957406329	Bacteria.Firmicutes.Clostridia.Clostridiales.Ruminococcaceae.Ruminococcaceae_UCG_003	RNF130
155982	ENSG00000113273	rs62377894	0.415065035	0.087037672	0.783185514	0.46057304	0.148335914	-0.388922392	-0.078962969	0.310698722	0.180839804	0.223842026	0.285775199	0.418555983	0.325458473	0.067739094	0.997250194	0.957406329	Bacteria.Firmicutes.Clostridia.Clostridiales.Ruminococcaceae.Ruminococcaceae_UCG_003	ARSB
155983	ENSG00000113282	rs6894904	0.44385678	0.55614591	0.177299051	0.339656442	-0.16828338	0.114466668	0.453763199	-0.283375879	0.2184378	0.193474513	0.332691797	0.294595111	0.33792446	0.249957881	0.997250194	0.955519005	Bacteria.Firmicutes.Clostridia.Clostridiales.Ruminococcaceae.Ruminococcaceae_UCG_003	CLINT1
155984	ENSG00000113303	rs62406740	0.017055326	0.001101182	0.927769341	0.652562945	0.378296971	-0.711830477	0.022497766	-0.141182254	0.154505669	0.20840149	0.247217541	0.312146955	0.053920876	0.003216516	0.997271753	0.957406329	Bacteria.Firmicutes.Clostridia.Clostridiales.Ruminococcaceae.Ruminococcaceae_UCG_003	BTNL8
155985	ENSG00000113318	rs394592	0.982431226	0.763387979	0.704187493	0.719869935	-0.004862853	-0.091827344	0.123707466	0.156700228	0.219980191	0.303761479	0.324393755	0.435044098	0.514562555	0.314505542	0.997250194	0.966060031	Bacteria.Firmicutes.Clostridia.Clostridiales.Ruminococcaceae.Ruminococcaceae_UCG_003	MSH3
155986	ENSG00000113319	rs75759463	0.54147955	0.177538886	0.612457748	0.26766894	0.102495114	-0.330268998	-0.127655309	0.39021961	0.166980324	0.242283802	0.250783546	0.34902396	0.376856993	0.111258413	0.997250194	0.950346653	Bacteria.Firmicutes.Clostridia.Clostridiales.Ruminococcaceae.Ruminococcaceae_UCG_003	RASGRF2
155987	ENSG00000113356	rs40204	0.518347644	0.762998158	0.321669699	0.19023206	-0.125312771	0.084784124	0.284704953	-0.646114432	0.192957525	0.279986925	0.285091102	0.488104209	0.367986273	0.314437723	0.997250194	0.950346653	Bacteria.Firmicutes.Clostridia.Clostridiales.Ruminococcaceae.Ruminococcaceae_UCG_003	POLR3G
155988	ENSG00000113361	rs17476640	0.806770079	0.513591668	0.132746759	0.240607398	0.046741178	-0.137509816	0.502363474	-0.436213083	0.19031863	0.209345022	0.329970361	0.368330272	0.467453674	0.235265129	0.997250194	0.950346653	Bacteria.Firmicutes.Clostridia.Clostridiales.Ruminococcaceae.Ruminococcaceae_UCG_003	CDH6
155989	ENSG00000113456	rs37434	0.217044767	0.001845181	0.928443163	0.181704986	0.235066119	-0.674166484	-0.024784764	0.479200304	0.188576926	0.207616363	0.274920059	0.354968553	0.229805504	0.004592304	0.997271753	0.950346653	Bacteria.Firmicutes.Clostridia.Clostridiales.Ruminococcaceae.Ruminococcaceae_UCG_003	RAD1
155990	ENSG00000113492	rs13165070	0.330148123	0.055186059	0.98022793	0.856933221	-0.208010793	0.383640805	0.008132052	-0.067314937	0.212003347	0.196485383	0.326867885	0.371912164	0.286074418	0.049423992	0.998133688	0.976187523	Bacteria.Firmicutes.Clostridia.Clostridiales.Ruminococcaceae.Ruminococcaceae_UCG_003	AGXT2
155991	ENSG00000113504	rs6864465	0.204171177	0.116120753	0.485193962	0.308144184	0.417094047	-0.363378669	-0.365413244	0.379453169	0.325182419	0.228179026	0.520541986	0.369413365	0.222070711	0.083357522	0.997250194	0.950346653	Bacteria.Firmicutes.Clostridia.Clostridiales.Ruminococcaceae.Ruminococcaceae_UCG_003	SLC12A7
155992	ENSG00000113593	rs27142	0.831689398	0.974361673	0.30447132	0.23447308	-0.052033227	0.005187234	-0.447201708	0.375732076	0.243839093	0.160782736	0.432049261	0.313095319	0.4744545	0.37232975	0.997250194	0.950346653	Bacteria.Firmicutes.Clostridia.Clostridiales.Ruminococcaceae.Ruminococcaceae_UCG_003	PPWD1
155993	ENSG00000113621	rs2534728	0.163720663	0.075281846	0.203848116	0.11853093	0.518579217	-0.406847014	-0.735621474	0.58847659	0.368153609	0.225064555	0.573103947	0.372010728	0.19858822	0.061613414	0.997250194	0.950346653	Bacteria.Firmicutes.Clostridia.Clostridiales.Ruminococcaceae.Ruminococcaceae_UCG_003	TXNDC15
155994	ENSG00000113658	rs1025004	0.566189343	0.906614932	0.576636299	0.669117723	-0.113583409	-0.024799844	0.179129015	0.145415224	0.196982199	0.210582828	0.319227357	0.338718896	0.386600863	0.355871785	0.997250194	0.957406329	Bacteria.Firmicutes.Clostridia.Clostridiales.Ruminococcaceae.Ruminococcaceae_UCG_003	SMAD5
155995	ENSG00000113712	rs10042108	0.025386152	0.000752951	0.981431692	0.322272372	0.512649313	-0.580092984	-0.009051109	0.287334387	0.224039871	0.164018417	0.387399548	0.288085406	0.068991164	0.00242232	0.998133688	0.950346653	Bacteria.Firmicutes.Clostridia.Clostridiales.Ruminococcaceae.Ruminococcaceae_UCG_003	CSNK1A1
155996	ENSG00000113716	rs216130	0.030173395	0.034719422	0.233641368	0.378785271	-0.585782941	0.447184541	0.488130771	-0.277376203	0.264300593	0.207330341	0.406025885	0.313000656	0.077488484	0.035670367	0.997250194	0.957406329	Bacteria.Firmicutes.Clostridia.Clostridiales.Ruminococcaceae.Ruminococcaceae_UCG_003	HMGXB3
155997	ENSG00000113721	rs6887526	0.613325998	0.458019715	0.554151455	0.47959189	0.111921459	-0.133465671	-0.212660938	0.219901724	0.220413018	0.178773677	0.357632418	0.309259687	0.402203998	0.217442135	0.997250194	0.957406329	Bacteria.Firmicutes.Clostridia.Clostridiales.Ruminococcaceae.Ruminococcaceae_UCG_003	PDGFRB
155998	ENSG00000113734	rs8543	0.388628696	0.068286952	0.96511982	0.604828356	0.122580242	-0.552676711	0.009900568	-0.225764095	0.141233731	0.298110335	0.225532718	0.434159585	0.312548188	0.057470622	0.998038054	0.957406329	Bacteria.Firmicutes.Clostridia.Clostridiales.Ruminococcaceae.Ruminococcaceae_UCG_003	BNIP1
155999	ENSG00000113810	rs11719750	0.771027315	0.662797398	0.70619507	0.727545826	0.044644138	-0.1026474	0.091507048	-0.120436731	0.152760796	0.234324365	0.241678065	0.344204416	0.455155707	0.282775317	0.997250194	0.968002255	Bacteria.Firmicutes.Clostridia.Clostridiales.Ruminococcaceae.Ruminococcaceae_UCG_003	SMC4
156000	ENSG00000113812	rs3017	0.028845188	0.000758924	0.700811726	0.887187014	0.38062645	-0.709383635	0.107716264	0.041147636	0.170286146	0.200716177	0.279111157	0.288912909	0.075393091	0.002430335	0.997250194	0.977932672	Bacteria.Firmicutes.Clostridia.Clostridiales.Ruminococcaceae.Ruminococcaceae_UCG_003	ACTR8
156001	ENSG00000113889	rs67173199	0.063743542	0.000544506	0.428298155	0.615227253	0.357612494	-0.707957917	0.256451949	0.149914152	0.189599027	0.194590861	0.321733371	0.296826423	0.120787139	0.001974678	0.997250194	0.957406329	Bacteria.Firmicutes.Clostridia.Clostridiales.Ruminococcaceae.Ruminococcaceae_UCG_003	KNG1
156002	ENSG00000113971	rs13099099	0.576154599	0.460657046	0.218945947	0.105246539	0.070417196	-0.097399246	0.276015104	-0.371774998	0.125332291	0.131235517	0.222354815	0.226300923	0.389360481	0.218397154	0.997250194	0.944592129	Bacteria.Firmicutes.Clostridia.Clostridiales.Ruminococcaceae.Ruminococcaceae_UCG_003	NPHP3
156003	ENSG00000114026	rs58380045	0.924714384	0.306975143	0.594362404	0.53097804	0.017902737	0.258220749	-0.153698888	-0.225012825	0.18871925	0.250776902	0.287199377	0.35722858	0.497979389	0.164405648	0.997250194	0.957406329	Bacteria.Firmicutes.Clostridia.Clostridiales.Ruminococcaceae.Ruminococcaceae_UCG_003	OGG1
156004	ENSG00000114054	rs696520	0.64903426	0.346064339	0.301075822	0.256070109	-0.093833968	0.19727426	-0.301875469	0.350519664	0.205225178	0.207844941	0.289589301	0.305911275	0.414674406	0.179218404	0.997250194	0.950346653	Bacteria.Firmicutes.Clostridia.Clostridiales.Ruminococcaceae.Ruminococcaceae_UCG_003	PCCB
156005	ENSG00000114115	rs11549984	0.556210679	0.200962148	0.297940732	0.67214554	-0.085116655	0.269722347	-0.232740054	0.151042325	0.143890025	0.208777592	0.221811926	0.355284446	0.382655177	0.121650436	0.997250194	0.957406329	Bacteria.Firmicutes.Clostridia.Clostridiales.Ruminococcaceae.Ruminococcaceae_UCG_003	RBP1
156006	ENSG00000114270	rs9917656	0.542894038	0.346994132	0.371496565	0.630023516	-0.114791585	0.185105401	-0.300026152	0.150902057	0.18767118	0.195403	0.333400245	0.31179107	0.377394958	0.179570396	0.997250194	0.957406329	Bacteria.Firmicutes.Clostridia.Clostridiales.Ruminococcaceae.Ruminococcaceae_UCG_003	COL7A1
156007	ENSG00000114331	rs1105165	0.074188649	0.172218139	0.183370972	0.566413614	-0.379436917	0.249792404	0.48257484	-0.179733559	0.209093771	0.180967543	0.358851114	0.311883784	0.129863338	0.109037651	0.997250194	0.957406329	Bacteria.Firmicutes.Clostridia.Clostridiales.Ruminococcaceae.Ruminococcaceae_UCG_003	ACAP2
156008	ENSG00000114395	rs1989839	0.410901001	0.23153631	0.36196673	0.814402918	0.120727976	-0.371393991	-0.202733306	0.118785776	0.145869604	0.307520126	0.220821078	0.503960188	0.323840965	0.134698395	0.997250194	0.971013366	Bacteria.Firmicutes.Clostridia.Clostridiales.Ruminococcaceae.Ruminococcaceae_UCG_003	CYB561D2
156009	ENSG00000114405	rs41276485	0.826604426	0.171995863	0.410201867	0.344907472	0.028779143	-0.350546141	0.167865655	-0.353784984	0.130847864	0.253827291	0.202519359	0.371843038	0.473190216	0.109037651	0.997250194	0.955519005	Bacteria.Firmicutes.Clostridia.Clostridiales.Ruminococcaceae.Ruminococcaceae_UCG_003	C3orf14
156010	ENSG00000114520	rs113347928	0.94737864	0.877074231	0.811910287	0.898728671	0.010985989	0.043524395	-0.060742411	-0.061593786	0.165815198	0.28027884	0.254225001	0.48208299	0.50380553	0.347457726	0.997250194	0.977932672	Bacteria.Firmicutes.Clostridia.Clostridiales.Ruminococcaceae.Ruminococcaceae_UCG_003	SNX4
156011	ENSG00000114529	rs9835431	0.675375233	0.487869859	0.518276537	0.909659299	0.098714282	-0.19216006	0.213978692	0.049219502	0.234653195	0.275429944	0.329429781	0.43208655	0.425470641	0.226889743	0.997250194	0.977932672	Bacteria.Firmicutes.Clostridia.Clostridiales.Ruminococcaceae.Ruminococcaceae_UCG_003	C3orf52
156012	ENSG00000114544	rs6771703	0.860384813	0.079276597	0.002108905	0.081597632	-0.029171627	0.319463777	-0.868555083	0.5117971	0.165200437	0.179184961	0.271191912	0.289326476	0.481181499	0.06389212	0.997250194	0.90422763	Bacteria.Firmicutes.Clostridia.Clostridiales.Ruminococcaceae.Ruminococcaceae_UCG_003	SLC41A3
156013	ENSG00000114670	rs2718882	0.000168445	0.000208112	0.27824173	0.418830099	1.472665071	-0.87695727	-0.64583753	0.280940209	0.36878149	0.223111634	0.590653968	0.34529428	0.002815971	0.000965353	0.997250194	0.957406329	Bacteria.Firmicutes.Clostridia.Clostridiales.Ruminococcaceae.Ruminococcaceae_UCG_003	NEK11
156014	ENSG00000114698	rs9873891	0.005134759	0.00907742	0.108162732	0.272663331	-1.032193897	0.603236436	0.810517573	-0.371170917	0.356348582	0.224273741	0.497572883	0.335498752	0.02678141	0.014078036	0.997250194	0.950346653	Bacteria.Firmicutes.Clostridia.Clostridiales.Ruminococcaceae.Ruminococcaceae_UCG_003	PLSCR4
156015	ENSG00000114735	rs388483	0.938381903	0.873184499	0.545365122	0.938521655	0.017565353	0.032122343	-0.192171089	0.021533417	0.226347626	0.200456827	0.316117437	0.27811226	0.501914731	0.346675048	0.997250194	0.979382673	Bacteria.Firmicutes.Clostridia.Clostridiales.Ruminococcaceae.Ruminococcaceae_UCG_003	HEMK1
156016	ENSG00000114742	rs72861419	0.086748804	0.002308102	0.144420462	0.076877671	-0.283098542	1.088729008	0.373257975	-0.938328791	0.162783198	0.343177114	0.252659814	0.521976117	0.140772865	0.005425291	0.997250194	0.90422763	Bacteria.Firmicutes.Clostridia.Clostridiales.Ruminococcaceae.Ruminococcaceae_UCG_003	WDR48
156017	ENSG00000114744	rs9843784	0.128439075	0.080529613	0.737406273	0.607768454	-0.329790068	0.371041451	-0.112724956	0.169243892	0.214163258	0.209001939	0.334765006	0.328141425	0.173559708	0.064324092	0.997250194	0.957406329	Bacteria.Firmicutes.Clostridia.Clostridiales.Ruminococcaceae.Ruminococcaceae_UCG_003	COMMD2
156018	ENSG00000114770	rs17817736	0.799533981	0.459500378	0.730104876	0.882892294	0.054334452	-0.134206995	0.106117011	-0.045232264	0.213082556	0.180362639	0.306276095	0.305863621	0.465593546	0.217922776	0.997250194	0.977189205	Bacteria.Firmicutes.Clostridia.Clostridiales.Ruminococcaceae.Ruminococcaceae_UCG_003	ABCC5
156019	ENSG00000114771	rs1042201	0.077435477	0.08591528	0.34579049	0.720198988	0.416080128	-0.310323827	-0.374478907	0.117853546	0.231905785	0.177954626	0.394319371	0.327596841	0.1331886	0.067202703	0.997250194	0.966060031	Bacteria.Firmicutes.Clostridia.Clostridiales.Ruminococcaceae.Ruminococcaceae_UCG_003	AADAC
156020	ENSG00000114902	rs34017441	0.076930511	0.026266412	0.250163998	0.075949792	-0.354355178	0.437559444	0.351734152	-0.559244016	0.197157817	0.192406328	0.303136361	0.310094159	0.132959771	0.029333267	0.997250194	0.90422763	Bacteria.Firmicutes.Clostridia.Clostridiales.Ruminococcaceae.Ruminococcaceae_UCG_003	SPCS1
156021	ENSG00000114933	rs11893623	0.020991035	0.030468191	0.395189032	0.527344821	-0.503442225	0.333962634	0.299402527	-0.151719364	0.212813334	0.150959715	0.349804021	0.238746748	0.06094214	0.032648017	0.997250194	0.957406329	Bacteria.Firmicutes.Clostridia.Clostridiales.Ruminococcaceae.Ruminococcaceae_UCG_003	INO80D
156022	ENSG00000114948	rs12694048	0.000236631	5.14071772139655e-05	0.126707034	0.172686802	-0.833825319	0.731810369	0.523033682	-0.369134338	0.214228978	0.168742355	0.338084988	0.267723818	0.003533227	0.000338565	0.997250194	0.950346653	Bacteria.Firmicutes.Clostridia.Clostridiales.Ruminococcaceae.Ruminococcaceae_UCG_003	ADAM23
156023	ENSG00000115073	rs55772322	0.144584744	0.152568538	0.6678397	0.907818316	0.463830374	-0.32374719	-0.181781498	-0.03678482	0.314099256	0.223662589	0.421692894	0.316447465	0.185479525	0.100623329	0.997250194	0.977932672	Bacteria.Firmicutes.Clostridia.Clostridiales.Ruminococcaceae.Ruminococcaceae_UCG_003	ACTR1B
156024	ENSG00000115084	rs7592689	0.150146645	0.207205659	0.218003264	0.298971636	-0.377185662	0.247681878	0.493076351	-0.319901684	0.259017777	0.194415279	0.39639515	0.305537594	0.189614811	0.124165301	0.997250194	0.950346653	Bacteria.Firmicutes.Clostridia.Clostridiales.Ruminococcaceae.Ruminococcaceae_UCG_003	SLC35F5
156025	ENSG00000115107	rs838060	1.08750374885384e-05	1.923538771453e-06	0.717151033	0.452869455	0.854882857	-0.824451258	0.108178457	-0.182913656	0.179285024	0.157598463	0.297316265	0.242212375	0.000325102	2.5823919553682e-05	0.997250194	0.957406329	Bacteria.Firmicutes.Clostridia.Clostridiales.Ruminococcaceae.Ruminococcaceae_UCG_003	STEAP3
156026	ENSG00000115109	rs2861029	0.085451724	0.091176019	0.888193961	0.534572385	0.295598334	-0.376283884	-0.03801049	-0.206160425	0.169253799	0.219453691	0.269305949	0.330191394	0.140214051	0.070177501	0.997250194	0.957406329	Bacteria.Firmicutes.Clostridia.Clostridiales.Ruminococcaceae.Ruminococcaceae_UCG_003	EPB41L5
156027	ENSG00000115145	rs4368329	0.443500593	0.016532625	0.449066006	0.655689742	0.142022039	-0.515147294	0.206454101	0.163120384	0.184204981	0.209350661	0.271087076	0.364161051	0.337922221	0.02136187	0.997250194	0.957406329	Bacteria.Firmicutes.Clostridia.Clostridiales.Ruminococcaceae.Ruminococcaceae_UCG_003	STAM2
156028	ENSG00000115216	rs780112	0.003472304	0.001481388	0.173302715	0.537924924	0.791775968	-0.767315739	-0.541064506	0.239595393	0.261012618	0.23115666	0.392991502	0.38692057	0.021787491	0.003880576	0.997250194	0.957406329	Bacteria.Firmicutes.Clostridia.Clostridiales.Ruminococcaceae.Ruminococcaceae_UCG_003	NRBP1
156029	ENSG00000115257	rs791469	0.014378836	0.000314951	0.703770647	0.295945202	-0.537459966	0.869463269	-0.127182124	-0.32506509	0.213686135	0.228440087	0.333012148	0.308513987	0.048468314	0.00130487	0.997250194	0.950346653	Bacteria.Firmicutes.Clostridia.Clostridiales.Ruminococcaceae.Ruminococcaceae_UCG_003	PCSK4
156030	ENSG00000115274	rs6746854	0.02300778	0.025899654	0.113629772	0.592327626	0.366574681	-0.567438171	-0.368821967	0.176157995	0.157430558	0.248881787	0.229982567	0.327354213	0.064639332	0.029009336	0.997250194	0.957406329	Bacteria.Firmicutes.Clostridia.Clostridiales.Ruminococcaceae.Ruminococcaceae_UCG_003	INO80B
156031	ENSG00000115350	rs12366	0.016250642	0.036133764	0.700895732	0.400821666	-0.463415557	0.480327575	-0.126887874	0.271728577	0.187811639	0.224477836	0.328885192	0.32130544	0.052342365	0.036719518	0.997250194	0.957406329	Bacteria.Firmicutes.Clostridia.Clostridiales.Ruminococcaceae.Ruminococcaceae_UCG_003	POLE4
156032	ENSG00000115386	rs1522856	0.573637497	0.144609431	0.955307643	0.821781492	0.089208814	-0.520117626	-0.013891271	-0.118223602	0.157734298	0.352238184	0.246914116	0.522727806	0.388895281	0.097070627	0.997607927	0.971013366	Bacteria.Firmicutes.Clostridia.Clostridiales.Ruminococcaceae.Ruminococcaceae_UCG_003	REG1A
156033	ENSG00000115423	rs7581224	2.74619698197172e-05	3.8277856630439e-07	0.232994884	0.751902123	0.730701148	-0.794351381	-0.296903387	0.069858936	0.161903894	0.140584807	0.246618347	0.220046684	0.000673607	7.03215725689023e-06	0.997250194	0.969434928	Bacteria.Firmicutes.Clostridia.Clostridiales.Ruminococcaceae.Ruminococcaceae_UCG_003	DNAH6
156034	ENSG00000115425	rs1078103	0.94119662	0.372729842	0.238112053	0.534185947	0.014692014	0.20439553	-0.414006226	0.223299732	0.198401957	0.227722131	0.347707649	0.357303123	0.502717538	0.187871949	0.997250194	0.957406329	Bacteria.Firmicutes.Clostridia.Clostridiales.Ruminococcaceae.Ruminococcaceae_UCG_003	PECR
156035	ENSG00000115446	rs17513468	0.998722628	0.076864093	0.356013752	0.590416909	-0.000314853	-0.445497498	0.271526111	0.192174574	0.195911713	0.247810894	0.292086724	0.355278523	0.517700623	0.062467612	0.997250194	0.957406329	Bacteria.Firmicutes.Clostridia.Clostridiales.Ruminococcaceae.Ruminococcaceae_UCG_003	UNC50
156036	ENSG00000115474	rs737028	0.080457954	0.025908943	0.444786047	0.075637151	0.353492126	-0.442049499	0.243027951	-0.708888104	0.199068426	0.193898149	0.316106037	0.392640314	0.135532664	0.029009336	0.997250194	0.90422763	Bacteria.Firmicutes.Clostridia.Clostridiales.Ruminococcaceae.Ruminococcaceae_UCG_003	KCNJ13
156037	ENSG00000115504	rs2710648	0.424462325	0.199796124	0.211037871	0.27617422	0.25347198	-0.256580473	0.619820722	-0.338240546	0.315355749	0.19808475	0.490683969	0.30799905	0.329585202	0.121207946	0.997250194	0.950346653	Bacteria.Firmicutes.Clostridia.Clostridiales.Ruminococcaceae.Ruminococcaceae_UCG_003	EHBP1
156038	ENSG00000115520	rs11070	0.48928448	0.916076028	0.168930094	0.141736309	-0.116015447	0.033397115	0.342952457	-0.696211041	0.166833096	0.315697283	0.246528259	0.468062773	0.355803201	0.358879275	0.997250194	0.950346653	Bacteria.Firmicutes.Clostridia.Clostridiales.Ruminococcaceae.Ruminococcaceae_UCG_003	COQ10B
156039	ENSG00000115525	rs2577774	0.548277405	0.638793374	0.043168462	0.008951605	-0.14127407	0.079061055	0.766007159	-0.79439966	0.234091831	0.167645229	0.37141145	0.294777026	0.379792106	0.275362002	0.997250194	0.743676244	Bacteria.Firmicutes.Clostridia.Clostridiales.Ruminococcaceae.Ruminococcaceae_UCG_003	ST3GAL5
156040	ENSG00000115539	rs67061569	0.840970163	0.083014812	0.824196747	0.564528468	0.033865257	-0.483292011	0.054401543	0.355674595	0.168101439	0.274508501	0.243899386	0.614193354	0.476432343	0.065534255	0.997250194	0.957406329	Bacteria.Firmicutes.Clostridia.Clostridiales.Ruminococcaceae.Ruminococcaceae_UCG_003	PDCL3
156041	ENSG00000115561	rs3051504	0.104986679	0.091298982	0.644817143	0.903220723	-0.443532276	0.363077962	0.190751236	-0.039617479	0.269774101	0.211834064	0.411872842	0.324548979	0.155709011	0.070230672	0.997250194	0.977932672	Bacteria.Firmicutes.Clostridia.Clostridiales.Ruminococcaceae.Ruminococcaceae_UCG_003	CHMP3
156042	ENSG00000115602	rs1420101	0.879447546	0.920172279	0.789769164	0.682219689	-0.034623066	-0.023785622	0.10462258	-0.159501551	0.227383032	0.236421619	0.390803614	0.387816837	0.486017757	0.359676655	0.997250194	0.957406329	Bacteria.Firmicutes.Clostridia.Clostridiales.Ruminococcaceae.Ruminococcaceae_UCG_003	IL1RL1
156043	ENSG00000115616	rs17027571	0.093207389	0.033438998	0.36048917	0.384158777	-0.355524664	0.444901201	0.296004249	-0.276438459	0.208673643	0.204750181	0.321416645	0.315504195	0.146651337	0.034841995	0.997250194	0.957406329	Bacteria.Firmicutes.Clostridia.Clostridiales.Ruminococcaceae.Ruminococcaceae_UCG_003	SLC9A2
156044	ENSG00000115641	rs4851765	0.329233287	0.465877932	0.01289685	0.015917442	0.324822208	-0.154850864	-1.114722033	0.756619411	0.330426592	0.211106113	0.435925719	0.305634337	0.285669848	0.220034915	0.997250194	0.77470416	Bacteria.Firmicutes.Clostridia.Clostridiales.Ruminococcaceae.Ruminococcaceae_UCG_003	FHL2
156045	ENSG00000115677	rs61332497	0.83589753	0.742604279	0.269951914	0.610284598	-0.039374963	0.088304767	0.30298986	-0.199041619	0.189324017	0.267744579	0.272310878	0.388642276	0.476115475	0.308491704	0.997250194	0.957406329	Bacteria.Firmicutes.Clostridia.Clostridiales.Ruminococcaceae.Ruminococcaceae_UCG_003	HDLBP
156046	ENSG00000115685	rs12694994	0.300471953	0.16927398	0.608714069	0.437794073	0.213326159	-0.264931362	-0.181407825	0.239140525	0.204386274	0.190599469	0.352656188	0.306302826	0.271950302	0.107919679	0.997250194	0.957406329	Bacteria.Firmicutes.Clostridia.Clostridiales.Ruminococcaceae.Ruminococcaceae_UCG_003	PPP1R7
156047	ENSG00000115687	rs16843274	0.620654383	0.285900408	0.983304552	0.586675136	0.077687747	-0.229215987	-0.004944868	-0.20826081	0.156218538	0.213024002	0.235393214	0.381164489	0.404912414	0.155504679	0.998133688	0.957406329	Bacteria.Firmicutes.Clostridia.Clostridiales.Ruminococcaceae.Ruminococcaceae_UCG_003	PASK
156048	ENSG00000115694	rs13013693	0.257866592	0.018826938	0.924170775	0.494886272	-0.19080526	0.584341018	-0.025529353	-0.246364852	0.167159028	0.24253981	0.267179033	0.358909802	0.253959434	0.02322137	0.997271753	0.957406329	Bacteria.Firmicutes.Clostridia.Clostridiales.Ruminococcaceae.Ruminococcaceae_UCG_003	STK25
156049	ENSG00000115718	rs2069933	4.12806369925358e-05	3.75639222322339e-06	0.738379242	0.45544104	-1.258255487	0.918966681	0.144954054	-0.212207667	0.286037643	0.181817461	0.432141022	0.282615935	0.000944071	4.3345110793187e-05	0.997250194	0.957406329	Bacteria.Firmicutes.Clostridia.Clostridiales.Ruminococcaceae.Ruminococcaceae_UCG_003	PROC
156050	ENSG00000115750	rs2245344	0.034345786	0.030167991	0.550021157	0.924909778	-0.624124641	0.522546886	0.241998533	-0.032190268	0.288747055	0.235760983	0.402751934	0.340214973	0.084151758	0.032400939	0.997250194	0.979382673	Bacteria.Firmicutes.Clostridia.Clostridiales.Ruminococcaceae.Ruminococcaceae_UCG_003	TAF1B
156051	ENSG00000115756	rs111764613	0.262191242	0.009071671	0.868828884	0.352212904	-0.204944884	0.840661475	-0.050139863	-0.453229125	0.181199269	0.312517248	0.302411513	0.483688049	0.255898134	0.014078036	0.997250194	0.955519005	Bacteria.Firmicutes.Clostridia.Clostridiales.Ruminococcaceae.Ruminococcaceae_UCG_003	HPCAL1
156052	ENSG00000115816	rs12712528	0.050159439	0.002718825	0.351271633	0.045747835	0.468577575	-0.574136526	-0.340030247	0.575599935	0.234792624	0.184183653	0.362168418	0.282601268	0.104964208	0.00601598	0.997250194	0.825171776	Bacteria.Firmicutes.Clostridia.Clostridiales.Ruminococcaceae.Ruminococcaceae_UCG_003	CEBPZ
156053	ENSG00000115850	rs6730196	0.009048434	0.031355518	0.068406963	0.536904875	0.521003185	-0.363281505	-0.563244329	0.177949756	0.193615166	0.165115568	0.3039459	0.286647857	0.03788144	0.033378646	0.997250194	0.957406329	Bacteria.Firmicutes.Clostridia.Clostridiales.Ruminococcaceae.Ruminococcaceae_UCG_003	LCT
156054	ENSG00000115902	rs17029771	0.669706571	0.996036555	0.745838155	0.7844906	-0.083675581	-0.001645973	0.092152129	0.119752266	0.195277309	0.330078898	0.283097882	0.436089095	0.42301381	0.377084708	0.997250194	0.971013366	Bacteria.Firmicutes.Clostridia.Clostridiales.Ruminococcaceae.Ruminococcaceae_UCG_003	SLC1A4
156055	ENSG00000115944	rs222489	0.000427932	0.000293026	0.402742188	0.884205703	0.829698131	-0.593229866	-0.329427251	0.039817412	0.223482934	0.154974473	0.391132461	0.272324573	0.005316471	0.001243556	0.997250194	0.977415414	Bacteria.Firmicutes.Clostridia.Clostridiales.Ruminococcaceae.Ruminococcaceae_UCG_003	COX7A2L
156056	ENSG00000116106	rs2248489	0.85410973	0.79871005	0.595891137	0.613377791	0.057413937	-0.065521786	0.237090819	-0.188646496	0.311001243	0.25588047	0.444871644	0.371566145	0.479880889	0.324462247	0.997250194	0.957406329	Bacteria.Firmicutes.Clostridia.Clostridiales.Ruminococcaceae.Ruminococcaceae_UCG_003	EPHA4
156057	ENSG00000116141	rs10746403	0.133237496	0.280768399	0.865976767	0.662588723	-0.427318361	0.213490244	-0.109685114	0.171572832	0.281039719	0.196286654	0.647338856	0.391409359	0.17851204	0.153370535	0.997250194	0.957406329	Bacteria.Firmicutes.Clostridia.Clostridiales.Ruminococcaceae.Ruminococcaceae_UCG_003	MARK1
156058	ENSG00000116157	rs1047635	0.916766392	0.678825824	0.722149957	0.869149096	0.025366265	-0.082148391	0.131409699	-0.054000043	0.241779368	0.197501766	0.367958448	0.326498115	0.495478348	0.288170179	0.997250194	0.976187523	Bacteria.Firmicutes.Clostridia.Clostridiales.Ruminococcaceae.Ruminococcaceae_UCG_003	GPX7
156059	ENSG00000116171	rs1288362	0.792281363	0.453731249	0.977564635	0.564064244	-0.065258804	0.150626955	0.010419631	-0.188879439	0.246785729	0.199841242	0.369088395	0.325775234	0.462710524	0.215920131	0.998133688	0.957406329	Bacteria.Firmicutes.Clostridia.Clostridiales.Ruminococcaceae.Ruminococcaceae_UCG_003	SCP2
156060	ENSG00000116176	rs34509125	0.160103671	0.057141633	0.934214046	0.981707826	0.238162617	-0.530047704	-0.021944366	0.008483851	0.167605015	0.273697843	0.264822701	0.368602714	0.197022126	0.050694321	0.997271753	0.980161147	Bacteria.Firmicutes.Clostridia.Clostridiales.Ruminococcaceae.Ruminococcaceae_UCG_003	TPSG1
156061	ENSG00000116194	rs12757284	0.245240688	0.072749102	0.341312383	0.335248515	-0.21591393	0.354029312	-0.273036173	0.311377794	0.184134549	0.194094857	0.284828024	0.320744763	0.246301358	0.059961174	0.997250194	0.953217557	Bacteria.Firmicutes.Clostridia.Clostridiales.Ruminococcaceae.Ruminococcaceae_UCG_003	ANGPTL1
156062	ENSG00000116198	rs7542369	0.231567599	0.069154502	0.715013368	0.52422733	-0.245758506	0.371461539	-0.114125873	0.207189533	0.203505744	0.201008646	0.311200684	0.323581146	0.238195805	0.057748238	0.997250194	0.957406329	Bacteria.Firmicutes.Clostridia.Clostridiales.Ruminococcaceae.Ruminococcaceae_UCG_003	CEP104
156063	ENSG00000116213	rs6697769	0.612400953	0.216377193	0.011581789	0.014704843	-0.124928749	0.235691124	-1.000986504	0.855331475	0.245387837	0.188800613	0.385262248	0.341247808	0.401875123	0.127904594	0.997250194	0.757500123	Bacteria.Firmicutes.Clostridia.Clostridiales.Ruminococcaceae.Ruminococcaceae_UCG_003	WRAP73
156064	ENSG00000116218	rs9699789	0.034169971	0.000723421	0.821177965	0.705604753	-0.409009201	0.971748828	-0.06265557	0.151178929	0.189033774	0.273781226	0.276081374	0.39843607	0.084151758	0.002359946	0.997250194	0.963480276	Bacteria.Firmicutes.Clostridia.Clostridiales.Ruminococcaceae.Ruminococcaceae_UCG_003	NPHS2
156065	ENSG00000116260	rs12134536	0.282237302	0.026388887	0.723741191	0.228491722	0.187259608	-0.620461538	-0.090480452	0.526813966	0.172700915	0.273064122	0.254876714	0.433337898	0.264840766	0.029428715	0.997250194	0.950346653	Bacteria.Firmicutes.Clostridia.Clostridiales.Ruminococcaceae.Ruminococcaceae_UCG_003	QSOX1
156066	ENSG00000116266	rs1149153	0.183760855	0.516506541	0.251555425	0.777378042	-0.236666098	0.14263744	0.314963109	-0.102731552	0.176147854	0.218667768	0.272252221	0.361839257	0.211539387	0.236445222	0.997250194	0.971013366	Bacteria.Firmicutes.Clostridia.Clostridiales.Ruminococcaceae.Ruminococcaceae_UCG_003	STXBP3
156067	ENSG00000116288	rs225119	0.258115532	0.199760751	0.72847535	0.542919962	-0.278902626	0.234622977	0.14371407	-0.181381991	0.244467694	0.181118737	0.412195957	0.296558026	0.253959434	0.121207946	0.997250194	0.957406329	Bacteria.Firmicutes.Clostridia.Clostridiales.Ruminococcaceae.Ruminococcaceae_UCG_003	PARK7
156068	ENSG00000116353	rs10799127	0.055139554	0.080146708	0.342321587	0.474964734	0.700564058	-0.410731529	-0.57951154	0.266719294	0.358730188	0.231059026	0.605813445	0.371166875	0.11035058	0.064238012	0.997250194	0.957406329	Bacteria.Firmicutes.Clostridia.Clostridiales.Ruminococcaceae.Ruminococcaceae_UCG_003	MECR
156069	ENSG00000116525	rs634307	0.523269157	0.433930524	0.708663193	0.703385755	0.322402753	-0.224648393	0.238634213	-0.144422563	0.502352555	0.285317079	0.635858199	0.377638668	0.370144882	0.208918432	0.997250194	0.962890067	Bacteria.Firmicutes.Clostridia.Clostridiales.Ruminococcaceae.Ruminococcaceae_UCG_003	TRIM62
156070	ENSG00000116668	rs12029149	0.2045163	0.271477592	0.639329438	0.821167652	-0.257439752	0.254223399	0.14541295	0.075935677	0.200864889	0.229217787	0.308835569	0.334578328	0.222070711	0.150056633	0.997250194	0.971013366	Bacteria.Firmicutes.Clostridia.Clostridiales.Ruminococcaceae.Ruminococcaceae_UCG_003	SWT1
156071	ENSG00000116678	rs6671498	0.008713889	0.005260743	0.881309698	0.98932028	0.722282195	-0.519954609	-0.069899176	0.004001512	0.267027625	0.180041355	0.466313372	0.29779731	0.036819738	0.009392796	0.997250194	0.980161147	Bacteria.Firmicutes.Clostridia.Clostridiales.Ruminococcaceae.Ruminococcaceae_UCG_003	LEPR
156072	ENSG00000116750	rs4657842	0.133494064	0.05500926	0.755734063	0.965707021	0.653935727	-0.511843228	0.197445532	0.016296682	0.430371249	0.2619495	0.632021233	0.377595538	0.178620977	0.049297274	0.997250194	0.98008573	Bacteria.Firmicutes.Clostridia.Clostridiales.Ruminococcaceae.Ruminococcaceae_UCG_003	UCHL5
156073	ENSG00000116761	rs495581	0.011035759	0.001368608	0.153026693	0.030904179	-0.870387763	0.659492471	0.797293506	-0.709313518	0.332653623	0.197139794	0.551439637	0.321497404	0.041319071	0.003715092	0.997250194	0.817465284	Bacteria.Firmicutes.Clostridia.Clostridiales.Ruminococcaceae.Ruminococcaceae_UCG_003	CTH
156074	ENSG00000116771	rs6687474	0.381530393	0.484144732	0.638253779	0.854500841	0.282903299	-0.156849216	-0.223447614	0.060507027	0.321093406	0.222898228	0.47304773	0.328647212	0.309566957	0.225927021	0.997250194	0.976187523	Bacteria.Firmicutes.Clostridia.Clostridiales.Ruminococcaceae.Ruminococcaceae_UCG_003	AGMAT
156075	ENSG00000116791	rs61790704	0.243224767	0.027429632	0.608267824	0.947031147	0.200499746	-0.732488751	-0.140138967	0.034570893	0.170252158	0.324658126	0.272090037	0.518361811	0.245177632	0.030322932	0.997250194	0.979382673	Bacteria.Firmicutes.Clostridia.Clostridiales.Ruminococcaceae.Ruminococcaceae_UCG_003	CRYZ
156076	ENSG00000116830	rs6666693	0.088560413	0.033738244	0.447666979	0.34457929	-0.301819626	0.44227841	0.202824742	-0.265928834	0.174565417	0.20389909	0.265498097	0.279311111	0.142473762	0.035023113	0.997250194	0.955519005	Bacteria.Firmicutes.Clostridia.Clostridiales.Ruminococcaceae.Ruminococcaceae_UCG_003	TTF2
156077	ENSG00000116833	rs2246209	0.498181176	0.740623266	0.367618297	0.19579451	0.250521764	-0.085213952	0.598487877	-0.587658505	0.367779492	0.256325208	0.65966203	0.449600287	0.359133282	0.307833613	0.997250194	0.950346653	Bacteria.Firmicutes.Clostridia.Clostridiales.Ruminococcaceae.Ruminococcaceae_UCG_003	NR5A2
156078	ENSG00000116857	rs1010502	0.060595622	0.02132415	0.251699357	0.56376271	-0.320118445	0.444162819	-0.366191542	0.164476861	0.167633608	0.18826048	0.316630858	0.283466257	0.116751175	0.025360522	0.997250194	0.957406329	Bacteria.Firmicutes.Clostridia.Clostridiales.Ruminococcaceae.Ruminococcaceae_UCG_003	TMEM9
156079	ENSG00000116874	rs2247883	0.013884514	0.000214771	0.616448931	0.506089109	0.452125173	-0.565496651	0.127924366	-0.159904093	0.178795713	0.144215707	0.254167016	0.239146133	0.047627216	0.00099069	0.997250194	0.957406329	Bacteria.Firmicutes.Clostridia.Clostridiales.Ruminococcaceae.Ruminococcaceae_UCG_003	WARS2
156080	ENSG00000116903	rs2064766	0.807008097	0.919840365	0.65208742	0.9727065	-0.069612892	-0.021247531	0.190023	-0.010602111	0.283803438	0.2103163	0.419515773	0.308685474	0.467453674	0.359676655	0.997250194	0.980161147	Bacteria.Firmicutes.Clostridia.Clostridiales.Ruminococcaceae.Ruminococcaceae_UCG_003	EXOC8
156081	ENSG00000116983	rs784190	0.005103042	0.001985271	0.987005941	0.603398267	-0.475322022	0.611608239	0.005117466	-0.156635301	0.163972923	0.189771023	0.313011474	0.300029052	0.02678141	0.004837486	0.998133688	0.957406329	Bacteria.Firmicutes.Clostridia.Clostridiales.Ruminococcaceae.Ruminococcaceae_UCG_003	HPCAL4
156082	ENSG00000116984	rs10925242	0.040943386	0.082713084	0.18679448	0.67331844	-0.373821177	0.304659448	0.361515481	-0.120941795	0.179237552	0.172872046	0.270960823	0.285567421	0.092813375	0.065394025	0.997250194	0.957406329	Bacteria.Firmicutes.Clostridia.Clostridiales.Ruminococcaceae.Ruminococcaceae_UCG_003	MTR
156083	ENSG00000116985	rs804394	0.001552812	0.000367648	0.730084457	0.906143518	0.960685181	-0.741346402	0.157775212	0.035386959	0.290760813	0.197216292	0.455336685	0.298964812	0.013690788	0.001487878	0.997250194	0.977932672	Bacteria.Firmicutes.Clostridia.Clostridiales.Ruminococcaceae.Ruminococcaceae_UCG_003	BMP8B
156084	ENSG00000117054	rs12126481	0.036797465	0.016293114	0.890841913	0.648026709	-0.379032363	0.566104516	0.037497062	0.136744807	0.177788842	0.229524408	0.272155956	0.298156552	0.087565113	0.021153293	0.997250194	0.957406329	Bacteria.Firmicutes.Clostridia.Clostridiales.Ruminococcaceae.Ruminococcaceae_UCG_003	ACADM
156085	ENSG00000117118	rs6586496	0.000357571	0.000551121	0.00654336	0.024300163	2.08180854	-1.090332227	-1.99982286	0.916628854	0.552566554	0.300000371	0.711748565	0.397469247	0.004622419	0.001983214	0.997250194	0.779482603	Bacteria.Firmicutes.Clostridia.Clostridiales.Ruminococcaceae.Ruminococcaceae_UCG_003	SDHB
156086	ENSG00000117151	rs41284599	0.325305084	0.79764061	0.192912724	0.574431219	-0.165941151	-0.066109081	0.323345335	-0.325672351	0.167428892	0.256778849	0.245768213	0.577034232	0.284194713	0.324462247	0.997250194	0.957406329	Bacteria.Firmicutes.Clostridia.Clostridiales.Ruminococcaceae.Ruminococcaceae_UCG_003	CTBS
156087	ENSG00000117174	rs6689168	0.015157063	0.024576769	0.944698979	0.463544598	-0.442865228	0.389558898	0.02146978	0.216545482	0.177522829	0.169261376	0.308324444	0.293668598	0.050084776	0.028080713	0.997271753	0.957406329	Bacteria.Firmicutes.Clostridia.Clostridiales.Ruminococcaceae.Ruminococcaceae_UCG_003	ZNHIT6
156088	ENSG00000117215	rs7515774	0.310404265	0.240145741	0.503574637	0.278771925	-0.175610619	0.229983829	0.202273921	-0.32483759	0.171771167	0.194001499	0.30072636	0.29741273	0.277383275	0.137916798	0.997250194	0.950346653	Bacteria.Firmicutes.Clostridia.Clostridiales.Ruminococcaceae.Ruminococcaceae_UCG_003	PLA2G2D
156089	ENSG00000117226	rs2390677	2.24094960310927e-05	9.89153472801873e-09	0.756701822	0.921410595	0.61280067	-1.093446423	0.066888563	0.024100928	0.134101033	0.166421163	0.21498991	0.243343141	0.000588968	3.13881383748304e-07	0.997250194	0.979382673	Bacteria.Firmicutes.Clostridia.Clostridiales.Ruminococcaceae.Ruminococcaceae_UCG_003	GBP3
156090	ENSG00000117245	rs592060	0.088363564	0.069709784	0.625542547	0.470851728	0.788702158	-0.491584216	0.303629142	-0.263932801	0.455878667	0.266554694	0.619218166	0.363878607	0.142473762	0.058142384	0.997250194	0.957406329	Bacteria.Firmicutes.Clostridia.Clostridiales.Ruminococcaceae.Ruminococcaceae_UCG_003	KIF17
156091	ENSG00000117280	rs708725	0.901192905	0.832049003	0.292778217	0.232629841	-0.026602621	0.043331463	-0.336126547	0.355139402	0.213434965	0.203502254	0.316908807	0.294758273	0.492090594	0.334021085	0.997250194	0.950346653	Bacteria.Firmicutes.Clostridia.Clostridiales.Ruminococcaceae.Ruminococcaceae_UCG_003	RAB29
156092	ENSG00000117281	rs1284303	0.447200487	0.484914449	0.743297215	0.346835001	0.187891992	-0.139754526	0.130265293	-0.29467568	0.245697488	0.19895656	0.396077252	0.310965439	0.339255147	0.226135052	0.997250194	0.955519005	Bacteria.Firmicutes.Clostridia.Clostridiales.Ruminococcaceae.Ruminococcaceae_UCG_003	CD160
156093	ENSG00000117450	rs61788356	0.05952048	0.022828151	0.730571153	0.360908324	0.309424962	-0.418557124	-0.086806101	-0.255834898	0.161336293	0.179509193	0.250992338	0.278042824	0.115611079	0.026672111	0.997250194	0.957406329	Bacteria.Firmicutes.Clostridia.Clostridiales.Ruminococcaceae.Ruminococcaceae_UCG_003	PRDX1
156094	ENSG00000117479	rs10919175	0.899444853	0.4014794	0.007475659	0.008423902	-0.020107846	-0.170134772	0.686778049	-0.78410041	0.158507434	0.201458577	0.248715966	0.288546565	0.491531878	0.197796214	0.997250194	0.743676244	Bacteria.Firmicutes.Clostridia.Clostridiales.Ruminococcaceae.Ruminococcaceae_UCG_003	SLC19A2
156095	ENSG00000117480	rs324419	0.210182875	0.252623242	0.310197479	0.269184143	0.592683882	-0.308257051	0.772827784	-0.468136994	0.468311796	0.267062271	0.755605525	0.420055817	0.22560028	0.143498044	0.997250194	0.950346653	Bacteria.Firmicutes.Clostridia.Clostridiales.Ruminococcaceae.Ruminococcaceae_UCG_003	FAAH
156096	ENSG00000117505	rs6680022	0.065361706	0.00695127	0.610589132	0.985087438	0.458345527	-0.485060176	0.255444906	0.006187429	0.244521228	0.173993498	0.499200018	0.329762954	0.12161291	0.011637312	0.997250194	0.980161147	Bacteria.Firmicutes.Clostridia.Clostridiales.Ruminococcaceae.Ruminococcaceae_UCG_003	DR1
156097	ENSG00000117519	rs74101919	0.047281795	0.000537548	0.152218548	0.165649878	0.327962616	-0.778939449	-0.3553731	0.514500538	0.162186343	0.21386633	0.245298747	0.366955937	0.100848808	0.001954523	0.997250194	0.950346653	Bacteria.Firmicutes.Clostridia.Clostridiales.Ruminococcaceae.Ruminococcaceae_UCG_003	CNN3
156098	ENSG00000117528	rs72729511	0.21996503	0.089913753	0.506306108	0.541559623	-0.273348228	0.395039899	0.215906979	-0.223219218	0.220699466	0.229472152	0.323067175	0.363730717	0.231615689	0.069474036	0.997250194	0.957406329	Bacteria.Firmicutes.Clostridia.Clostridiales.Ruminococcaceae.Ruminococcaceae_UCG_003	ABCD3
156099	ENSG00000117595	rs34743335	0.127853145	0.025483489	0.108826638	0.008722049	0.256356973	-0.512538648	-0.433978827	1.039210031	0.166216281	0.224145897	0.266928841	0.38424505	0.17311652	0.028771541	0.997250194	0.743676244	Bacteria.Firmicutes.Clostridia.Clostridiales.Ruminococcaceae.Ruminococcaceae_UCG_003	IRF6
156100	ENSG00000117597	rs592164	0.294418688	0.167624073	0.895697564	0.845761708	0.303060693	-0.326680948	-0.056811936	0.071565749	0.286714453	0.234101371	0.431661599	0.366426605	0.269389459	0.107161383	0.997250194	0.976187523	Bacteria.Firmicutes.Clostridia.Clostridiales.Ruminococcaceae.Ruminococcaceae_UCG_003	UTP25
156101	ENSG00000117601	rs2227590	0.551626211	0.096895402	0.221480194	0.72789746	-0.095584465	0.471930002	-0.311391337	0.151928049	0.159722753	0.280172242	0.252251421	0.434790533	0.381145852	0.073247166	0.997250194	0.968002255	Bacteria.Firmicutes.Clostridia.Clostridiales.Ruminococcaceae.Ruminococcaceae_UCG_003	SERPINC1
156102	ENSG00000117632	rs807054	0.349849196	0.287733125	0.454710775	0.541333101	-0.61292115	0.373402405	-0.666795174	0.299521123	0.650888593	0.348358845	0.886587528	0.487788827	0.296170433	0.156015297	0.997250194	0.957406329	Bacteria.Firmicutes.Clostridia.Clostridiales.Ruminococcaceae.Ruminococcaceae_UCG_003	STMN1
156103	ENSG00000117697	rs3738798	0.019934399	0.00063235	0.294293345	0.078149126	-0.443390137	0.827692463	0.307296751	-0.654161786	0.185797651	0.230453623	0.290645922	0.36550072	0.059222472	0.002158684	0.997250194	0.90422763	Bacteria.Firmicutes.Clostridia.Clostridiales.Ruminococcaceae.Ruminococcaceae_UCG_003	NSL1
156104	ENSG00000117834	rs850763	0.686401101	0.048606199	0.234070522	0.611651532	0.074684439	-0.427369174	0.317158161	-0.196982711	0.184153438	0.212642074	0.264056201	0.386102186	0.429009312	0.045080081	0.997250194	0.957406329	Bacteria.Firmicutes.Clostridia.Clostridiales.Ruminococcaceae.Ruminococcaceae_UCG_003	SLC5A9
156105	ENSG00000117859	rs1770791	0.945329921	0.481976878	0.411839916	0.050812525	-0.012367191	-0.164022256	-0.229428803	0.718434102	0.179656513	0.231935561	0.277767336	0.361041667	0.50380006	0.224990586	0.997250194	0.855879476	Bacteria.Firmicutes.Clostridia.Clostridiales.Ruminococcaceae.Ruminococcaceae_UCG_003	OSBPL9
156106	ENSG00000117906	rs2280194	0.188457384	0.171214313	0.579297818	0.175076161	-0.291954952	0.27744316	-0.187543396	0.49436709	0.219661558	0.200522651	0.336575863	0.360576736	0.213857678	0.108660561	0.997250194	0.950346653	Bacteria.Firmicutes.Clostridia.Clostridiales.Ruminococcaceae.Ruminococcaceae_UCG_003	RCN2
156107	ENSG00000118004	rs12618238	0.848958674	0.969426114	0.444598806	0.239386625	0.055270928	-0.007633659	0.331868089	-0.35242649	0.289061847	0.198400637	0.43148199	0.296802362	0.478522666	0.371034625	0.997250194	0.950346653	Bacteria.Firmicutes.Clostridia.Clostridiales.Ruminococcaceae.Ruminococcaceae_UCG_003	COLEC11
156108	ENSG00000118094	rs2277296	0.001308823	1.37795684061095e-05	0.139041481	0.769418408	0.576118142	-0.96414675	-0.352431514	0.113852506	0.171472458	0.204978014	0.23530882	0.386775604	0.012131459	0.000121002	0.997250194	0.969434928	Bacteria.Firmicutes.Clostridia.Clostridiales.Ruminococcaceae.Ruminococcaceae_UCG_003	TREH
156109	ENSG00000118096	rs11216906	0.257153844	0.127566184	0.167522976	0.087615351	0.155007468	-0.50014576	0.300752096	-0.733579134	0.135592346	0.324035041	0.215468578	0.42299657	0.253959434	0.089088489	0.997250194	0.928382125	Bacteria.Firmicutes.Clostridia.Clostridiales.Ruminococcaceae.Ruminococcaceae_UCG_003	IFT46
156110	ENSG00000118193	rs2808244	0.599425952	0.964064756	0.589196743	0.766991572	0.083550755	-0.015582803	-0.132238584	-0.139135913	0.158295942	0.3445438	0.243670753	0.467596883	0.396969608	0.369895209	0.997250194	0.969434928	Bacteria.Firmicutes.Clostridia.Clostridiales.Ruminococcaceae.Ruminococcaceae_UCG_003	KIF14
156111	ENSG00000118197	rs74621188	0.01512465	0.001175502	0.098349106	0.079608975	0.517095947	-0.623449214	0.569500958	-0.522824003	0.207208972	0.183658078	0.339598554	0.293580517	0.05006414	0.003335351	0.997250194	0.90422763	Bacteria.Firmicutes.Clostridia.Clostridiales.Ruminococcaceae.Ruminococcaceae_UCG_003	DDX59
156112	ENSG00000118257	rs868196	0.39415996	0.191504064	0.573984174	0.435649565	0.193499422	-0.25913271	-0.193539289	0.228862771	0.225578831	0.196330202	0.342516474	0.291764578	0.31513676	0.117789531	0.997250194	0.957406329	Bacteria.Firmicutes.Clostridia.Clostridiales.Ruminococcaceae.Ruminococcaceae_UCG_003	NRP2
156113	ENSG00000118263	rs2284928	0.184132461	0.034243387	0.489233036	0.735174822	-0.223595783	0.375388123	-0.184760906	0.095872106	0.166562787	0.17356843	0.265659194	0.282222632	0.211712399	0.035415836	0.997250194	0.968225864	Bacteria.Firmicutes.Clostridia.Clostridiales.Ruminococcaceae.Ruminococcaceae_UCG_003	KLF7
156114	ENSG00000118369	rs901099	0.116047573	0.007529654	0.934915164	0.395122062	-0.316779998	0.580496389	0.022985629	-0.315998535	0.198877311	0.210426752	0.280383624	0.369141201	0.163736549	0.012295989	0.997271753	0.957406329	Bacteria.Firmicutes.Clostridia.Clostridiales.Ruminococcaceae.Ruminococcaceae_UCG_003	USP35
156115	ENSG00000118508	rs3804282	0.802193785	0.856029966	0.807360466	0.83070343	-0.11822833	-0.050149852	0.172357068	0.090845687	0.470026679	0.275317989	0.703990928	0.42320474	0.466573183	0.34100088	0.997250194	0.973134409	Bacteria.Firmicutes.Clostridia.Clostridiales.Ruminococcaceae.Ruminococcaceae_UCG_003	RAB32
156116	ENSG00000118514	rs7749106	0.006964019	0.001180361	0.522082187	0.773668618	0.583657694	-0.640446815	0.208909482	-0.077093146	0.209410946	0.188739353	0.324581887	0.266961395	0.032169551	0.003335351	0.997250194	0.969794152	Bacteria.Firmicutes.Clostridia.Clostridiales.Ruminococcaceae.Ruminococcaceae_UCG_003	ALDH8A1
156117	ENSG00000118520	rs2781667	0.273075711	0.167803763	0.749357701	0.797985278	0.229072352	-0.371089198	0.12459472	-0.105049141	0.207236649	0.266038687	0.388333939	0.408740597	0.260708155	0.107227161	0.997250194	0.971013366	Bacteria.Firmicutes.Clostridia.Clostridiales.Ruminococcaceae.Ruminococcaceae_UCG_003	ARG1
156118	ENSG00000118579	rs10019856	0.002258363	0.000331365	0.849430278	0.69161576	-1.016200129	0.762366637	0.082931993	-0.116989149	0.319578698	0.201116236	0.435102055	0.29362207	0.016460246	0.001364778	0.997250194	0.958110916	Bacteria.Firmicutes.Clostridia.Clostridiales.Ruminococcaceae.Ruminococcaceae_UCG_003	MED28
156119	ENSG00000118640	rs1058588	0.739525816	0.817260895	0.384821123	0.410933177	0.090061427	-0.05541952	-0.335621783	0.297205069	0.269721377	0.238869267	0.383588379	0.359122917	0.446831941	0.329505587	0.997250194	0.957406329	Bacteria.Firmicutes.Clostridia.Clostridiales.Ruminococcaceae.Ruminococcaceae_UCG_003	VAMP8
156120	ENSG00000118849	rs6441224	0.056635636	0.027759438	0.83472748	0.994026173	-0.459291591	0.379111501	0.066796848	0.001949968	0.236664651	0.168403008	0.318867393	0.259442102	0.112055342	0.030614807	0.997250194	0.980837946	Bacteria.Firmicutes.Clostridia.Clostridiales.Ruminococcaceae.Ruminococcaceae_UCG_003	RARRES1
156121	ENSG00000118873	rs2808018	0.777246927	0.141337741	0.984978252	0.179844586	0.057817078	-0.295697591	0.005915093	0.433699017	0.203519102	0.198595252	0.31295695	0.319876679	0.456752218	0.095609932	0.998133688	0.950346653	Bacteria.Firmicutes.Clostridia.Clostridiales.Ruminococcaceae.Ruminococcaceae_UCG_003	RAB3GAP2
156122	ENSG00000118961	rs10171934	0.005504822	6.52884069336552e-05	0.770035774	0.633978193	0.468980893	-0.919316256	-0.07230948	0.154567826	0.163304527	0.215359633	0.246326252	0.323100374	0.027862544	0.000408125	0.997250194	0.957406329	Bacteria.Firmicutes.Clostridia.Clostridiales.Ruminococcaceae.Ruminococcaceae_UCG_003	LDAH
156123	ENSG00000118972	rs11063122	0.388999995	0.345357859	0.943804854	0.92570779	0.532271048	-0.332085357	0.062026859	-0.048121187	0.613751732	0.349364088	0.876562467	0.514066386	0.312578756	0.178988986	0.997271753	0.979382673	Bacteria.Firmicutes.Clostridia.Clostridiales.Ruminococcaceae.Ruminococcaceae_UCG_003	FGF23
156124	ENSG00000119231	rs1147243	0.726384259	0.155159277	0.228231798	0.876342317	0.076680943	-0.256927912	0.40811032	-0.043471523	0.218181813	0.178638639	0.335507016	0.278267823	0.442236826	0.101659707	0.997250194	0.976187523	Bacteria.Firmicutes.Clostridia.Clostridiales.Ruminococcaceae.Ruminococcaceae_UCG_003	SENP5
156125	ENSG00000119242	rs3762103	0.992641865	0.361127481	0.193335561	0.428511237	-0.001874871	0.177765964	-0.418104948	0.268272722	0.202519601	0.193285823	0.318099	0.336719285	0.517283592	0.184693855	0.997250194	0.957406329	Bacteria.Firmicutes.Clostridia.Clostridiales.Ruminococcaceae.Ruminococcaceae_UCG_003	CCDC92
156126	ENSG00000119321	rs4978536	0.028604782	0.043060865	0.154524803	0.615210288	-0.388620164	0.410407579	0.378377437	-0.148564342	0.173590887	0.198887166	0.262670333	0.294139686	0.075175535	0.041378209	0.997250194	0.957406329	Bacteria.Firmicutes.Clostridia.Clostridiales.Ruminococcaceae.Ruminococcaceae_UCG_003	FKBP15
156127	ENSG00000119326	rs1333344	0.179658411	0.191889202	0.343686032	0.813034138	0.247424028	-0.243612154	-0.284822608	0.077974081	0.182409582	0.184733365	0.298598523	0.328344511	0.209130695	0.117937873	0.997250194	0.971013366	Bacteria.Firmicutes.Clostridia.Clostridiales.Ruminococcaceae.Ruminococcaceae_UCG_003	CTNNAL1
156128	ENSG00000119383	rs4713	0.065534364	0.025597136	0.40542447	0.671487087	-0.425565266	0.349817095	-0.337287765	0.113017378	0.227182822	0.153106479	0.402769593	0.265274847	0.12161291	0.028864607	0.997250194	0.957406329	Bacteria.Firmicutes.Clostridia.Clostridiales.Ruminococcaceae.Ruminococcaceae_UCG_003	PTPA
156129	ENSG00000119401	rs10983307	0.878967666	0.706731118	0.069489942	0.013087983	-0.024926642	0.08308835	-0.481017963	0.828432418	0.163048683	0.219864653	0.260614645	0.324685863	0.485892907	0.297036036	0.997250194	0.743676244	Bacteria.Firmicutes.Clostridia.Clostridiales.Ruminococcaceae.Ruminococcaceae_UCG_003	TRIM32
156130	ENSG00000119403	rs1468671	0.500402844	0.273963953	0.012308126	0.03006677	-0.175962998	0.210636988	-1.063433105	0.654682182	0.259669019	0.190915038	0.412979676	0.295189303	0.360008868	0.151042717	0.997250194	0.801162357	Bacteria.Firmicutes.Clostridia.Clostridiales.Ruminococcaceae.Ruminococcaceae_UCG_003	PHF19
156131	ENSG00000119408	rs56073786	0.269778049	0.273513098	0.559238497	0.838738412	0.194868624	-0.344375186	-0.157192168	-0.093113389	0.175073202	0.311835413	0.267789976	0.455713473	0.25924155	0.150883079	0.997250194	0.974192117	Bacteria.Firmicutes.Clostridia.Clostridiales.Ruminococcaceae.Ruminococcaceae_UCG_003	NEK6
156132	ENSG00000119411	rs10759642	0.149012638	0.16585115	0.336273325	0.148748571	0.297833368	-0.289482903	0.286710936	-0.41543914	0.203947517	0.20656685	0.295967347	0.284292674	0.188556093	0.106271256	0.997250194	0.950346653	Bacteria.Firmicutes.Clostridia.Clostridiales.Ruminococcaceae.Ruminococcaceae_UCG_003	BSPRY
156133	ENSG00000119414	rs458046	0.679412366	0.818922227	0.194399344	0.333239077	-0.10114359	-0.050091138	0.506620756	-0.340505065	0.243641978	0.21792001	0.386375911	0.349282636	0.426469271	0.32998483	0.997250194	0.953217557	Bacteria.Firmicutes.Clostridia.Clostridiales.Ruminococcaceae.Ruminococcaceae_UCG_003	PPP6C
156134	ENSG00000119471	rs10981412	0.167519427	0.472618445	0.707600717	0.465014834	0.218385297	-0.133530652	-0.097043329	-0.204462095	0.156456999	0.184834177	0.257593285	0.27819955	0.201322065	0.221883117	0.997250194	0.957406329	Bacteria.Firmicutes.Clostridia.Clostridiales.Ruminococcaceae.Ruminococcaceae_UCG_003	HSDL2
156135	ENSG00000119509	rs7864494	0.002806464	0.001375642	0.238219305	0.070246241	-0.532578619	0.424843453	-0.386989739	0.421388652	0.171444775	0.12706039	0.325092635	0.228941624	0.019026716	0.003715092	0.997250194	0.90422763	Bacteria.Firmicutes.Clostridia.Clostridiales.Ruminococcaceae.Ruminococcaceae_UCG_003	INVS
156136	ENSG00000119537	rs402348	0.080043696	0.051225171	0.200957116	0.290107934	-0.303389682	0.475671226	0.348338393	-0.408129719	0.170613733	0.239481955	0.269627003	0.382653311	0.135165696	0.046868757	0.997250194	0.950346653	Bacteria.Firmicutes.Clostridia.Clostridiales.Ruminococcaceae.Ruminococcaceae_UCG_003	KDSR
156137	ENSG00000119541	rs9807674	0.754232432	0.246541154	0.701711265	0.459787888	0.068170888	-0.534004362	0.123149002	0.571346985	0.216836036	0.456675726	0.320112157	0.768335196	0.450945943	0.140960788	0.997250194	0.957406329	Bacteria.Firmicutes.Clostridia.Clostridiales.Ruminococcaceae.Ruminococcaceae_UCG_003	VPS4B
156138	ENSG00000119599	rs12587742	0.004790976	0.000159361	0.454491769	0.123677262	-0.482979655	1.109390224	0.210602345	-0.591008969	0.165340651	0.276677117	0.279885641	0.37891498	0.025819649	0.000795137	0.997250194	0.950346653	Bacteria.Firmicutes.Clostridia.Clostridiales.Ruminococcaceae.Ruminococcaceae_UCG_003	DCAF4
156139	ENSG00000119632	rs2273514	0.00310738	1.81927622473905e-05	0.081124089	0.382764063	0.471655556	-1.089905051	-0.400562764	0.300461483	0.153551206	0.235536791	0.226083867	0.341912141	0.020290649	0.000150303	0.997250194	0.957406329	Bacteria.Firmicutes.Clostridia.Clostridiales.Ruminococcaceae.Ruminococcaceae_UCG_003	IFI27L2
156140	ENSG00000119650	rs741513	0.7346401	0.584023259	0.673828318	0.922379348	-0.157310249	0.146810564	-0.25082677	0.036060746	0.46211014	0.266799414	0.593235429	0.368658679	0.445073528	0.258947688	0.997250194	0.979382673	Bacteria.Firmicutes.Clostridia.Clostridiales.Ruminococcaceae.Ruminococcaceae_UCG_003	IFT43
156141	ENSG00000119669	rs158100	0.087089251	0.056984895	0.989718805	0.918446653	0.595480559	-0.450902597	-0.007218282	-0.038138118	0.342782637	0.232679078	0.558017411	0.371031939	0.141205564	0.050677438	0.998133688	0.979382673	Bacteria.Firmicutes.Clostridia.Clostridiales.Ruminococcaceae.Ruminococcaceae_UCG_003	IRF2BPL
156142	ENSG00000119673	rs11626972	0.063648643	0.014578253	0.753503242	0.422018244	0.378303494	-0.464978002	0.09216779	-0.213443246	0.20049528	0.185261997	0.292267838	0.264151215	0.120787139	0.019534051	0.997250194	0.957406329	Bacteria.Firmicutes.Clostridia.Clostridiales.Ruminococcaceae.Ruminococcaceae_UCG_003	ACOT2
156143	ENSG00000119684	rs175080	0.681418348	0.207553641	0.652615843	0.7809006	0.087652247	-0.20906717	0.143746866	0.07629543	0.212552457	0.164232356	0.317869066	0.27316558	0.427447955	0.124213892	0.997250194	0.971013366	Bacteria.Firmicutes.Clostridia.Clostridiales.Ruminococcaceae.Ruminococcaceae_UCG_003	MLH3
156144	ENSG00000119699	rs909207	0.280609785	0.093675329	0.163414279	0.182777566	0.180412574	-0.579159859	-0.361062509	0.69656295	0.165819286	0.340431693	0.256138973	0.517265262	0.26433955	0.071613376	0.997250194	0.950346653	Bacteria.Firmicutes.Clostridia.Clostridiales.Ruminococcaceae.Ruminococcaceae_UCG_003	TGFB3
156145	ENSG00000119711	rs4899493	0.69705515	0.115593812	0.943961972	0.394777143	-0.057044729	0.600738555	-0.018605386	-0.421254144	0.145883904	0.376670621	0.263669434	0.49173707	0.432033225	0.083236025	0.997271753	0.957406329	Bacteria.Firmicutes.Clostridia.Clostridiales.Ruminococcaceae.Ruminococcaceae_UCG_003	ALDH6A1
156146	ENSG00000119718	rs175047	0.532155803	0.408626679	0.670145572	0.511664701	0.14068147	-0.143946611	0.143331531	-0.189957777	0.223988538	0.173076391	0.334972809	0.287868764	0.373097322	0.200257515	0.997250194	0.957406329	Bacteria.Firmicutes.Clostridia.Clostridiales.Ruminococcaceae.Ruminococcaceae_UCG_003	EIF2B2
156147	ENSG00000119723	rs4903160	0.056098175	0.000360259	0.959476788	0.281431492	-0.358989238	0.879790068	-0.014439029	-0.395701278	0.184566391	0.233660928	0.283082303	0.364320985	0.111594225	0.001466478	0.997907	0.950346653	Bacteria.Firmicutes.Clostridia.Clostridiales.Ruminococcaceae.Ruminococcaceae_UCG_003	COQ6
156148	ENSG00000119782	rs111936821	0.333489692	0.042160741	0.797759627	0.531065423	0.160970809	-0.600678713	-0.062195721	0.25129142	0.165206575	0.289791503	0.241724098	0.399033401	0.287407899	0.040788236	0.997250194	0.957406329	Bacteria.Firmicutes.Clostridia.Clostridiales.Ruminococcaceae.Ruminococcaceae_UCG_003	FKBP1B
156149	ENSG00000119862	rs10496118	0.709206501	0.755363283	0.635522457	0.263917956	-0.14031164	0.069353995	-0.25385592	0.37328602	0.374603278	0.221653656	0.53307691	0.331243453	0.4367087	0.312424018	0.997250194	0.950346653	Bacteria.Firmicutes.Clostridia.Clostridiales.Ruminococcaceae.Ruminococcaceae_UCG_003	LGALSL
156150	ENSG00000119865	rs1530392	0.471777596	0.492678357	0.594958059	0.568930124	-0.147634754	0.144062333	-0.159665109	0.181103901	0.2039681	0.208799486	0.298831459	0.316315577	0.348905542	0.228681032	0.997250194	0.957406329	Bacteria.Firmicutes.Clostridia.Clostridiales.Ruminococcaceae.Ruminococcaceae_UCG_003	CNRIP1
156151	ENSG00000119899	rs598121	4.84076147750503e-05	2.99515977642639e-05	0.056437375	0.043343863	2.451084516	-1.384857626	-1.595018848	0.940336	0.562963004	0.308502955	0.821206163	0.456332502	0.001052447	0.000215562	0.997250194	0.824446046	Bacteria.Firmicutes.Clostridia.Clostridiales.Ruminococcaceae.Ruminococcaceae_UCG_003	SLC17A5
156152	ENSG00000119927	rs7096937	0.815087325	0.649979125	0.189421717	0.209863985	0.096511798	-0.111847774	0.740425079	-0.464463771	0.411004937	0.245332291	0.558314634	0.366738358	0.469715958	0.278806549	0.997250194	0.950346653	Bacteria.Firmicutes.Clostridia.Clostridiales.Ruminococcaceae.Ruminococcaceae_UCG_003	GPAM
156153	ENSG00000119943	rs3750601	0.000125064	1.62448920643429e-10	0.548940544	0.272733482	-0.54105676	0.947601284	0.112438995	-0.283379422	0.132584418	0.125007343	0.186622118	0.256182467	0.002257341	1.17284187761106e-08	0.997250194	0.950346653	Bacteria.Firmicutes.Clostridia.Clostridiales.Ruminococcaceae.Ruminococcaceae_UCG_003	PYROXD2
156154	ENSG00000119969	rs12783717	0.890409194	0.787287097	0.919230349	0.61561911	-0.02228243	-0.087309556	-0.026188799	0.198953165	0.161084524	0.322233421	0.257262264	0.394360499	0.48899362	0.321787052	0.997250194	0.957406329	Bacteria.Firmicutes.Clostridia.Clostridiales.Ruminococcaceae.Ruminococcaceae_UCG_003	HELLS
156155	ENSG00000119977	rs7476667	0.449561137	0.158078995	0.291095924	0.187447862	-0.1594545	0.338075388	0.444177915	-0.511058336	0.209603455	0.236747381	0.417312483	0.383620975	0.339764109	0.10270517	0.997250194	0.950346653	Bacteria.Firmicutes.Clostridia.Clostridiales.Ruminococcaceae.Ruminococcaceae_UCG_003	TCTN3
156156	ENSG00000119979	rs4751697	0.00722784	0.001061042	0.923665715	0.820753032	-0.838156428	0.706777601	0.041140685	-0.073107809	0.302190443	0.206201683	0.427702784	0.321360292	0.032847	0.003125424	0.997271753	0.971013366	Bacteria.Firmicutes.Clostridia.Clostridiales.Ruminococcaceae.Ruminococcaceae_UCG_003	DENND10
156157	ENSG00000120029	rs7086516	0.028708253	0.07175439	0.194956022	0.881290798	0.379805229	-0.490681275	-0.356554102	0.055055593	0.169767735	0.268053068	0.272270941	0.367229513	0.075343968	0.05938653	0.997250194	0.977189205	Bacteria.Firmicutes.Clostridia.Clostridiales.Ruminococcaceae.Ruminococcaceae_UCG_003	ARMH3
156158	ENSG00000120149	rs560568264	0.184665367	0.075327619	0.216132816	0.48497613	-0.26569778	0.463960368	0.374358901	-0.28118564	0.19816952	0.256700469	0.299719175	0.4003567	0.211943018	0.061613414	0.997250194	0.957406329	Bacteria.Firmicutes.Clostridia.Clostridiales.Ruminococcaceae.Ruminococcaceae_UCG_003	MSX2
156159	ENSG00000120253	rs11155676	0.501277441	0.209358973	0.354162221	0.176374732	0.144087325	-0.239263442	0.289494838	-0.437868655	0.213066264	0.188709438	0.310212064	0.320343708	0.360008868	0.12507987	0.997250194	0.950346653	Bacteria.Firmicutes.Clostridia.Clostridiales.Ruminococcaceae.Ruminococcaceae_UCG_003	NUP43
156160	ENSG00000120256	rs1889471	0.582659607	0.371530316	0.398328002	0.142371766	-0.12187894	0.185379698	0.265957814	-0.453713365	0.220688494	0.206015459	0.31281339	0.30552628	0.392385488	0.187744804	0.997250194	0.950346653	Bacteria.Firmicutes.Clostridia.Clostridiales.Ruminococcaceae.Ruminococcaceae_UCG_003	LRP11
156161	ENSG00000120265	rs4552	0.901271079	0.716755174	0.614933646	0.262092652	-0.029812477	-0.074399453	-0.175147201	0.365614088	0.23937828	0.204179564	0.346498827	0.32318535	0.492090594	0.300074819	0.997250194	0.950346653	Bacteria.Firmicutes.Clostridia.Clostridiales.Ruminococcaceae.Ruminococcaceae_UCG_003	PCMT1
156162	ENSG00000120279	rs1282451	0.141207421	0.168683076	0.624241409	0.676621507	-0.751362481	0.40204527	0.37204786	-0.183129903	0.504459035	0.288836588	0.755898711	0.437098588	0.183410432	0.107641254	0.997250194	0.957406329	Bacteria.Firmicutes.Clostridia.Clostridiales.Ruminococcaceae.Ruminococcaceae_UCG_003	MYCT1
156163	ENSG00000120332	rs61827441	0.820658287	0.597981399	0.311847592	0.863440901	-0.039111988	-0.171227664	0.268062972	-0.086230807	0.171832288	0.323127314	0.26299174	0.499372705	0.471506175	0.263048184	0.997250194	0.976187523	Bacteria.Firmicutes.Clostridia.Clostridiales.Ruminococcaceae.Ruminococcaceae_UCG_003	TNN
156164	ENSG00000120333	rs74128535	0.995589953	0.941489055	0.592942754	0.629529824	-0.000986182	-0.016655607	-0.148234115	0.195068072	0.177738419	0.226044665	0.275922706	0.402464366	0.517539362	0.364943911	0.997250194	0.957406329	Bacteria.Firmicutes.Clostridia.Clostridiales.Ruminococcaceae.Ruminococcaceae_UCG_003	MRPS14
156165	ENSG00000120337	rs10798254	0.070597351	0.09882485	0.190572285	0.226065452	-0.90972947	0.48248976	1.348235809	-0.680573018	0.494892368	0.288128268	1.019311013	0.556866656	0.127064549	0.074223483	0.997250194	0.950346653	Bacteria.Firmicutes.Clostridia.Clostridiales.Ruminococcaceae.Ruminococcaceae_UCG_003	TNFSF18
156166	ENSG00000120437	rs3465	0.029422747	0.002801075	0.955294853	0.51076485	-0.434424113	0.531604023	0.016178476	-0.177909732	0.195078346	0.171095027	0.287486289	0.269035104	0.076380939	0.006129973	0.997607927	0.957406329	Bacteria.Firmicutes.Clostridia.Clostridiales.Ruminococcaceae.Ruminococcaceae_UCG_003	ACAT2
156167	ENSG00000120438	rs3465	0.111923446	0.102459599	0.83107001	0.697782399	-0.319875862	0.288373284	0.062656407	0.106774737	0.198499678	0.174095734	0.292528295	0.273753508	0.161194388	0.075891974	0.997250194	0.962890067	Bacteria.Firmicutes.Clostridia.Clostridiales.Ruminococcaceae.Ruminococcaceae_UCG_003	TCP1
156168	ENSG00000120451	rs3751033	0.841434217	0.63690633	0.024804805	0.109567171	-0.051809365	-0.104923935	0.961208069	-0.535715046	0.257936011	0.221238768	0.418329078	0.330207274	0.476432343	0.274822157	0.997250194	0.950346653	Bacteria.Firmicutes.Clostridia.Clostridiales.Ruminococcaceae.Ruminococcaceae_UCG_003	SNX19
156169	ENSG00000120519	rs3914628	0.446554418	0.702796438	0.001797318	0.017444014	-0.120069746	-0.09594457	0.84660325	-0.931906108	0.156785482	0.250354731	0.260023264	0.382001272	0.33913709	0.295916775	0.997250194	0.779482603	Bacteria.Firmicutes.Clostridia.Clostridiales.Ruminococcaceae.Ruminococcaceae_UCG_003	SLC10A7
156170	ENSG00000120539	rs370985244	9.81760115171646e-07	2.1288114400552e-06	0.027674445	0.070173188	-1.099129853	0.844547115	0.769933359	-0.445480491	0.203273566	0.162267391	0.34181413	0.241966147	4.85629820435441e-05	2.73872571585653e-05	0.997250194	0.90422763	Bacteria.Firmicutes.Clostridia.Clostridiales.Ruminococcaceae.Ruminococcaceae_UCG_003	MASTL
156171	ENSG00000120645	rs56204927	0.014194905	0.003854755	0.206659465	0.221045949	0.817626526	-0.679166792	-0.574184118	0.397788306	0.324432744	0.226593657	0.450151291	0.321933419	0.048058664	0.007634177	0.997250194	0.950346653	Bacteria.Firmicutes.Clostridia.Clostridiales.Ruminococcaceae.Ruminococcaceae_UCG_003	IQSEC3
156172	ENSG00000120675	rs11618553	0.001066802	3.00748890492014e-09	0.603558357	0.129265463	0.392810679	-0.943329835	0.095618432	-0.400902399	0.114660294	0.137420105	0.183234681	0.260916337	0.010520864	1.23503615559635e-07	0.997250194	0.950346653	Bacteria.Firmicutes.Clostridia.Clostridiales.Ruminococcaceae.Ruminococcaceae_UCG_003	DNAJC15
156173	ENSG00000120699	rs9576155	0.299546812	0.112386232	0.197530144	0.132714806	0.204321729	-0.346184459	-0.415084071	0.515082212	0.195381714	0.215108187	0.318818384	0.338296093	0.271950302	0.081430284	0.997250194	0.950346653	Bacteria.Firmicutes.Clostridia.Clostridiales.Ruminococcaceae.Ruminococcaceae_UCG_003	EXOSC8
156174	ENSG00000120756	rs2140434	0.741916016	0.891453013	0.918594597	0.680955944	0.052978664	-0.056616784	-0.026665659	-0.234447174	0.160189512	0.413256389	0.259893695	0.567650002	0.447433232	0.351280529	0.997250194	0.957406329	Bacteria.Firmicutes.Clostridia.Clostridiales.Ruminococcaceae.Ruminococcaceae_UCG_003	PLS1
156175	ENSG00000120784	rs7259272	0.069346472	0.080522167	0.56856962	0.734297713	-0.327321971	0.293438754	0.165035792	-0.10518997	0.177248816	0.165285373	0.287981686	0.308588912	0.125878924	0.064324092	0.997250194	0.968225864	Bacteria.Firmicutes.Clostridia.Clostridiales.Ruminococcaceae.Ruminococcaceae_UCG_003	ZFP30
156176	ENSG00000120802	rs142883114	0.467191904	0.075941585	0.665809857	0.307742567	0.121056628	-0.515765774	-0.106733157	0.54293868	0.165524169	0.285977789	0.245995022	0.528131099	0.346587764	0.061874352	0.997250194	0.950346653	Bacteria.Firmicutes.Clostridia.Clostridiales.Ruminococcaceae.Ruminococcaceae_UCG_003	TMPO
156177	ENSG00000120832	rs10861681	0.713201538	0.485795087	0.537667636	0.755683014	0.057103061	-0.12597473	0.146952716	-0.096201863	0.154679942	0.179703056	0.237162142	0.307874722	0.437838146	0.226437815	0.997250194	0.969434928	Bacteria.Firmicutes.Clostridia.Clostridiales.Ruminococcaceae.Ruminococcaceae_UCG_003	MTERF2
156178	ENSG00000120833	rs11107010	0.749830037	0.747664299	0.054662988	0.022408599	0.04722025	0.100519408	-0.453716822	1.098660897	0.147462726	0.311119051	0.231860829	0.469670917	0.449745617	0.310132362	0.997250194	0.779482603	Bacteria.Firmicutes.Clostridia.Clostridiales.Ruminococcaceae.Ruminococcaceae_UCG_003	SOCS2
156179	ENSG00000120860	rs77121786	0.066293767	0.002900485	0.40940537	0.768282216	0.351214074	-0.784835502	-0.222934274	0.131467664	0.188032425	0.253565911	0.268496664	0.444361772	0.122428408	0.006337593	0.997250194	0.969434928	Bacteria.Firmicutes.Clostridia.Clostridiales.Ruminococcaceae.Ruminococcaceae_UCG_003	WASHC3
156180	ENSG00000120899	rs748283	0.441563751	0.442487221	0.637087227	0.486887095	0.209653541	-0.165819752	0.213013619	-0.240082322	0.270767022	0.214591484	0.449394404	0.343339869	0.3365805	0.211865523	0.997250194	0.957406329	Bacteria.Firmicutes.Clostridia.Clostridiales.Ruminococcaceae.Ruminococcaceae_UCG_003	PTK2B
156181	ENSG00000120907	rs201382270	0.115162759	0.014061479	0.335184302	0.355106473	0.295000411	-0.522155474	-0.260703308	0.323989444	0.184745657	0.206890273	0.268509936	0.34786168	0.163369813	0.019042628	0.997250194	0.955519005	Bacteria.Firmicutes.Clostridia.Clostridiales.Ruminococcaceae.Ruminococcaceae_UCG_003	ADRA1A
156182	ENSG00000120910	rs7430	0.187358685	0.022392808	0.380005637	0.174963187	0.310541483	-0.456749636	-0.32016031	0.476439454	0.233057192	0.195233831	0.362211512	0.347408551	0.213116511	0.026339795	0.997250194	0.950346653	Bacteria.Firmicutes.Clostridia.Clostridiales.Ruminococcaceae.Ruminococcaceae_UCG_003	PPP3CC
156183	ENSG00000120915	rs1042032	0.228360201	0.002187194	0.327800483	0.558967636	-0.201464248	0.66860218	-0.264467271	0.203335356	0.165669757	0.209557508	0.268228662	0.34615945	0.236549906	0.005202401	0.997250194	0.957406329	Bacteria.Firmicutes.Clostridia.Clostridiales.Ruminococcaceae.Ruminococcaceae_UCG_003	EPHX2
156184	ENSG00000121073	rs4794060	0.742252335	0.652796788	0.453687929	0.326982018	0.07031604	-0.097706874	0.260852465	-0.327403443	0.212899763	0.216181021	0.346047341	0.331494409	0.447433232	0.279750136	0.997250194	0.950995583	Bacteria.Firmicutes.Clostridia.Clostridiales.Ruminococcaceae.Ruminococcaceae_UCG_003	SLC35B1
156185	ENSG00000121101	rs302874	0.123797468	0.235317303	0.932650616	0.571995983	-0.448016146	0.222198622	0.038450647	0.170754754	0.287331285	0.185494722	0.453222087	0.300627761	0.169909729	0.13600944	0.997271753	0.957406329	Bacteria.Firmicutes.Clostridia.Clostridiales.Ruminococcaceae.Ruminococcaceae_UCG_003	TEX14
156186	ENSG00000121270	rs60431412	0.481203394	2.21870956774876e-05	0.663034362	0.134856354	-0.104114913	1.062497664	-0.098566966	-0.672491226	0.14696307	0.232369017	0.225178413	0.44416189	0.351899494	0.000176253	0.997250194	0.950346653	Bacteria.Firmicutes.Clostridia.Clostridiales.Ruminococcaceae.Ruminococcaceae_UCG_003	ABCC11
156187	ENSG00000121350	rs9669340	0.266220838	0.264733216	0.475770469	0.471713619	0.263111856	-0.239746787	0.30178238	-0.253254567	0.23461681	0.213111439	0.420730972	0.34983881	0.257292167	0.14761438	0.997250194	0.957406329	Bacteria.Firmicutes.Clostridia.Clostridiales.Ruminococcaceae.Ruminococcaceae_UCG_003	PYROXD1
156188	ENSG00000121454	rs7528949	0.100074901	0.04173677	0.951094767	0.924424912	-0.557903746	0.496736991	0.025854735	0.030996445	0.334422549	0.239134896	0.41992913	0.32548944	0.151958109	0.040580646	0.997395384	0.979382673	Bacteria.Firmicutes.Clostridia.Clostridiales.Ruminococcaceae.Ruminococcaceae_UCG_003	LHX4
156189	ENSG00000121481	rs234117	0.547515088	0.352947895	0.308310291	0.195032843	0.160300595	-0.199099044	-0.458265484	0.481014107	0.26511206	0.21280612	0.446294865	0.3673748	0.379676441	0.181909821	0.997250194	0.950346653	Bacteria.Firmicutes.Clostridia.Clostridiales.Ruminococcaceae.Ruminococcaceae_UCG_003	RNF2
156190	ENSG00000121578	rs10934486	0.18599414	0.083661554	0.280101348	0.525957391	-0.218623746	0.574683897	0.268259881	-0.277171659	0.163559943	0.327119885	0.246297902	0.434693598	0.212510332	0.065845617	0.997250194	0.957406329	Bacteria.Firmicutes.Clostridia.Clostridiales.Ruminococcaceae.Ruminococcaceae_UCG_003	B4GALT4
156191	ENSG00000121716	rs705866	0.000480324	3.34723375045741e-10	0.554525915	0.273679716	-0.402661878	1.281893541	0.095004473	-0.310716187	0.10950773	0.173146924	0.159920774	0.281455475	0.005779709	1.94728426752833e-08	0.997250194	0.950346653	Bacteria.Firmicutes.Clostridia.Clostridiales.Ruminococcaceae.Ruminococcaceae_UCG_003	PILRB
156192	ENSG00000121766	rs11436	0.148469858	0.099721957	0.352022553	0.233552923	-0.548886475	0.41333216	0.468528549	-0.422057314	0.37535123	0.247499272	0.49981672	0.35099902	0.188303709	0.0746163	0.997250194	0.950346653	Bacteria.Firmicutes.Clostridia.Clostridiales.Ruminococcaceae.Ruminococcaceae_UCG_003	ZCCHC17
156193	ENSG00000121864	rs1061751	0.57532402	0.067233345	0.80457084	0.225410609	0.110544898	-0.41508912	-0.078735562	0.444650021	0.196325117	0.223017501	0.316909214	0.363308	0.389360481	0.057022574	0.997250194	0.950346653	Bacteria.Firmicutes.Clostridia.Clostridiales.Ruminococcaceae.Ruminococcaceae_UCG_003	ZNF639
156194	ENSG00000121898	rs3862127	0.65375611	0.350660491	0.235356721	0.998072932	0.08491218	-0.233105612	0.433089307	-0.000986937	0.188430086	0.247965374	0.361580179	0.407063181	0.416510687	0.180887044	0.997250194	0.980837946	Bacteria.Firmicutes.Clostridia.Clostridiales.Ruminococcaceae.Ruminococcaceae_UCG_003	CPXM2
156195	ENSG00000121933	rs2275796	0.015821518	0.008306176	0.184531226	0.219222669	0.458019368	-0.459396871	0.461955058	-0.320510913	0.184838965	0.168734118	0.344440451	0.258357087	0.051392781	0.013163755	0.997250194	0.950346653	Bacteria.Firmicutes.Clostridia.Clostridiales.Ruminococcaceae.Ruminococcaceae_UCG_003	TMIGD3
156196	ENSG00000122008	rs16872635	0.930737886	0.072484937	0.957367722	0.072436509	0.013461797	-0.67334146	0.012918982	1.001980238	0.154282912	0.3688067	0.240739815	0.548715333	0.499782251	0.05984925	0.997907	0.90422763	Bacteria.Firmicutes.Clostridia.Clostridiales.Ruminococcaceae.Ruminococcaceae_UCG_003	POLK
156197	ENSG00000122034	rs9554029	0.059966096	0.03613509	0.713648199	0.874786787	-0.37693522	0.386167742	-0.123076063	0.046312868	0.196889475	0.180474207	0.333931288	0.292742054	0.115888366	0.036719518	0.997250194	0.976187523	Bacteria.Firmicutes.Clostridia.Clostridiales.Ruminococcaceae.Ruminococcaceae_UCG_003	GTF3A
156198	ENSG00000122085	rs16843274	0.990717071	0.627300823	0.812259912	0.669069616	0.001768137	-0.100709158	0.054400395	-0.158601843	0.151387737	0.206436585	0.228114066	0.369377604	0.517042741	0.271529843	0.997250194	0.957406329	Bacteria.Firmicutes.Clostridia.Clostridiales.Ruminococcaceae.Ruminococcaceae_UCG_003	MTERF4
156199	ENSG00000122176	rs7543148	0.025902965	0.020506909	0.522059058	0.537463551	-0.936037098	0.593427701	0.471189852	-0.264564365	0.410560989	0.249859461	0.732045108	0.426756904	0.069312682	0.024682934	0.997250194	0.957406329	Bacteria.Firmicutes.Clostridia.Clostridiales.Ruminococcaceae.Ruminococcaceae_UCG_003	FMOD
156200	ENSG00000122335	rs12662156	0.01401753	0.001440172	0.267652246	0.881518513	-0.363771108	0.954073623	0.261161826	0.060462289	0.144065542	0.28662188	0.233582633	0.404074056	0.047805501	0.003830095	0.997250194	0.977189205	Bacteria.Firmicutes.Clostridia.Clostridiales.Ruminococcaceae.Ruminococcaceae_UCG_003	SERAC1
156201	ENSG00000122367	rs11202117	0.006345169	0.001346765	0.250916049	0.781171456	0.484112292	-0.567962335	-0.301136922	-0.082240702	0.171619717	0.169513667	0.259946483	0.294826055	0.030349563	0.003672622	0.997250194	0.971013366	Bacteria.Firmicutes.Clostridia.Clostridiales.Ruminococcaceae.Ruminococcaceae_UCG_003	LDB3
156202	ENSG00000122376	rs4309067	0.051307312	0.024504709	0.191528063	0.713348735	0.379283293	-0.414718783	-0.374190729	0.107871226	0.19102381	0.180098975	0.28351868	0.29235716	0.106867283	0.028065115	0.997250194	0.965782311	Bacteria.Firmicutes.Clostridia.Clostridiales.Ruminococcaceae.Ruminococcaceae_UCG_003	SHLD2
156203	ENSG00000122378	rs11202759	0.004050146	0.006935312	0.072597542	0.201322037	0.58019256	-0.620320539	-0.559022458	0.404483467	0.19469079	0.222445416	0.306314924	0.31334231	0.023769626	0.011624535	0.997250194	0.950346653	Bacteria.Firmicutes.Clostridia.Clostridiales.Ruminococcaceae.Ruminococcaceae_UCG_003	PRXL2A
156204	ENSG00000122386	rs4785928	0.015982815	0.010130706	0.076645462	0.062829461	0.630103185	-0.58606867	-0.69062688	0.648308477	0.254693635	0.221263691	0.383874069	0.342500881	0.051741028	0.01512804	0.997250194	0.88843351	Bacteria.Firmicutes.Clostridia.Clostridiales.Ruminococcaceae.Ruminococcaceae_UCG_003	ZNF205
156205	ENSG00000122390	rs1137454	0.485336261	0.335445115	0.626087493	0.652908168	-0.239545274	0.214941129	-0.291349196	0.17887559	0.341351026	0.221497794	0.595114328	0.395906735	0.353873603	0.175282909	0.997250194	0.957406329	Bacteria.Firmicutes.Clostridia.Clostridiales.Ruminococcaceae.Ruminococcaceae_UCG_003	NAA60
156206	ENSG00000122481	rs4949946	0.000758357	0.000191715	0.840908241	0.905708787	1.119177054	-0.814594696	-0.104780885	0.039064361	0.316643844	0.205966326	0.519909441	0.328504274	0.008197279	0.000901268	0.997250194	0.977932672	Bacteria.Firmicutes.Clostridia.Clostridiales.Ruminococcaceae.Ruminococcaceae_UCG_003	RWDD3
156207	ENSG00000122482	rs75767598	0.107585185	0.069780927	0.097972634	0.157272028	-0.25442922	0.598267328	0.411872187	-0.654702381	0.155931843	0.32448685	0.245322305	0.457571473	0.157633946	0.058166975	0.997250194	0.950346653	Bacteria.Firmicutes.Clostridia.Clostridiales.Ruminococcaceae.Ruminococcaceae_UCG_003	ZNF644
156208	ENSG00000122483	rs10874767	0.777130936	0.761552336	0.250338233	0.072472457	-0.045073743	0.074148234	-0.28251318	0.671980956	0.158577038	0.243331697	0.243569887	0.368045029	0.456752218	0.314027264	0.997250194	0.90422763	Bacteria.Firmicutes.Clostridia.Clostridiales.Ruminococcaceae.Ruminococcaceae_UCG_003	CCDC18
156209	ENSG00000122507	rs12668957	0.112245203	0.012151824	0.396492289	0.111359412	-0.275220614	0.718818755	0.223333089	-0.718821151	0.170945014	0.278622231	0.261653869	0.445350205	0.161346293	0.017330589	0.997250194	0.950346653	Bacteria.Firmicutes.Clostridia.Clostridiales.Ruminococcaceae.Ruminococcaceae_UCG_003	BBS9
156210	ENSG00000122550	rs1881200	0.943992091	0.771022575	0.052669793	0.063925023	-0.019718628	-0.057786607	0.849356279	-0.557814929	0.279596459	0.197726742	0.430337826	0.29595004	0.503468263	0.316774345	0.997250194	0.890801184	Bacteria.Firmicutes.Clostridia.Clostridiales.Ruminococcaceae.Ruminococcaceae_UCG_003	KLHL7
156211	ENSG00000122557	rs1318183	0.048298601	0.012252265	0.898297297	0.730536057	-0.392959637	0.453857961	0.039506668	-0.10028117	0.195245586	0.176134955	0.307892458	0.289915006	0.101994233	0.017371418	0.997250194	0.968225864	Bacteria.Firmicutes.Clostridia.Clostridiales.Ruminococcaceae.Ruminococcaceae_UCG_003	HERPUD2
156212	ENSG00000122591	rs57910033	0.557465788	0.097815058	0.508036949	0.05801281	0.116724785	-0.413372184	-0.193610175	0.732642739	0.197954202	0.246097716	0.290890985	0.379670175	0.382967817	0.073691689	0.997250194	0.883323165	Bacteria.Firmicutes.Clostridia.Clostridiales.Ruminococcaceae.Ruminococcaceae_UCG_003	HYCC1
156213	ENSG00000122592	rs3807597	0.034471945	0.03678135	0.668482318	0.783646067	1.454338435	-0.770104891	-0.393670489	0.135585879	0.673327638	0.361193275	0.915114055	0.491771322	0.084151758	0.037076167	0.997250194	0.971013366	Bacteria.Firmicutes.Clostridia.Clostridiales.Ruminococcaceae.Ruminococcaceae_UCG_003	HOXA7
156214	ENSG00000122642	rs4720091	0.381468671	0.370148491	0.522000392	0.530310739	-0.370951944	0.232158422	0.420681152	-0.248906133	0.420973144	0.257252689	0.653481884	0.394518402	0.309566957	0.187446028	0.997250194	0.957406329	Bacteria.Firmicutes.Clostridia.Clostridiales.Ruminococcaceae.Ruminococcaceae_UCG_003	FKBP9
156215	ENSG00000122674	rs75335221	0.001126678	2.87303714182222e-06	0.077746873	0.019276188	-0.505961535	0.928977377	-0.448798491	0.747167197	0.148449821	0.181246186	0.250410706	0.31133911	0.010942157	3.5499100758308e-05	0.997250194	0.779482603	Bacteria.Firmicutes.Clostridia.Clostridiales.Ruminococcaceae.Ruminococcaceae_UCG_003	CCZ1
156216	ENSG00000122678	rs886344	0.728481798	0.257833107	0.240840474	0.557116191	0.044136382	0.269022147	-0.232556524	-0.223367676	0.126593648	0.235665861	0.196464803	0.378473748	0.442885255	0.145041225	0.997250194	0.957406329	Bacteria.Firmicutes.Clostridia.Clostridiales.Ruminococcaceae.Ruminococcaceae_UCG_003	POLM
156217	ENSG00000122692	rs3780501	0.559065373	0.281722979	0.197463089	0.14979697	0.139435703	-0.223942886	0.455449073	-0.447464215	0.23743545	0.206309613	0.349768984	0.307011075	0.383378408	0.153771654	0.997250194	0.950346653	Bacteria.Firmicutes.Clostridia.Clostridiales.Ruminococcaceae.Ruminococcaceae_UCG_003	SMU1
156218	ENSG00000122696	rs41278319	0.231035188	0.0044862	0.876277237	0.255392154	-0.192735669	0.766514393	0.037838185	-0.519940047	0.159414967	0.26034089	0.242079505	0.453117437	0.238120904	0.008365444	0.997250194	0.950346653	Bacteria.Firmicutes.Clostridia.Clostridiales.Ruminococcaceae.Ruminococcaceae_UCG_003	SLC25A51
156219	ENSG00000122711	rs706112	0.252595064	0.030946884	0.727137753	0.887600436	-0.205037304	0.516698838	-0.09264848	0.050040102	0.177625922	0.234256309	0.264373647	0.352651431	0.250661185	0.033034195	0.997250194	0.977932672	Bacteria.Firmicutes.Clostridia.Clostridiales.Ruminococcaceae.Ruminococcaceae_UCG_003	SPINK4
156220	ENSG00000122733	rs3088305	0.910032861	0.951170635	0.660389123	0.986488365	0.027921235	-0.012226826	-0.163733226	-0.005128145	0.24613626	0.19889541	0.370941639	0.30164834	0.493223544	0.367269249	0.997250194	0.980161147	Bacteria.Firmicutes.Clostridia.Clostridiales.Ruminococcaceae.Ruminococcaceae_UCG_003	PHF24
156221	ENSG00000122756	rs6476455	0.439410126	0.287354905	0.831577661	0.900491402	0.202016894	-0.246777745	0.092522134	0.042234777	0.25967227	0.23004456	0.433286854	0.33645156	0.335875612	0.155991956	0.997250194	0.977932672	Bacteria.Firmicutes.Clostridia.Clostridiales.Ruminococcaceae.Ruminococcaceae_UCG_003	CNTFR
156222	ENSG00000122783	rs76510925	0.359123565	0.256916565	0.604610481	0.593892568	-0.197322039	0.225047904	-0.173836038	0.154116534	0.213650284	0.196760881	0.334096435	0.287612428	0.300563982	0.144796817	0.997250194	0.957406329	Bacteria.Firmicutes.Clostridia.Clostridiales.Ruminococcaceae.Ruminococcaceae_UCG_003	CYREN
156223	ENSG00000122863	rs10823898	0.316839915	0.356343278	0.187797203	0.133576399	-0.207827712	0.16177339	0.46921167	-0.428833352	0.206027085	0.174143317	0.352491877	0.282286692	0.280513897	0.183051661	0.997250194	0.950346653	Bacteria.Firmicutes.Clostridia.Clostridiales.Ruminococcaceae.Ruminococcaceae_UCG_003	CHST3
156224	ENSG00000122873	rs2590370	0.380976283	0.772169471	0.379253691	0.850129935	0.185881603	-0.069607736	-0.266133648	-0.066802323	0.21072759	0.239408869	0.300611204	0.352134257	0.309393907	0.317080168	0.997250194	0.976187523	Bacteria.Firmicutes.Clostridia.Clostridiales.Ruminococcaceae.Ruminococcaceae_UCG_003	CISD1
156225	ENSG00000122882	rs12259758	0.282249253	0.003024539	0.527608892	0.065220567	0.179120604	-0.738477318	-0.158412779	0.843256483	0.165198825	0.239695648	0.24943952	0.449623856	0.264840766	0.006526938	0.997250194	0.902102636	Bacteria.Firmicutes.Clostridia.Clostridiales.Ruminococcaceae.Ruminococcaceae_UCG_003	ECD
156226	ENSG00000122986	rs892787621	0.876254156	0.393058208	0.734773887	0.479959879	0.024496292	-0.31925764	-0.084252925	0.394386286	0.156691848	0.371315228	0.247628861	0.555113417	0.485098719	0.195111822	0.997250194	0.957406329	Bacteria.Firmicutes.Clostridia.Clostridiales.Ruminococcaceae.Ruminococcaceae_UCG_003	HVCN1
156227	ENSG00000123066	rs7135639	0.967637014	0.512847245	0.700912004	0.798351541	0.008994966	-0.106905021	0.134185335	0.065492372	0.220850709	0.162463981	0.347819644	0.255300647	0.510944799	0.235004483	0.997250194	0.971013366	Bacteria.Firmicutes.Clostridia.Clostridiales.Ruminococcaceae.Ruminococcaceae_UCG_003	MED13L
156228	ENSG00000123104	rs11048725	0.067349221	0.071629681	0.320445458	0.813988274	-0.275063571	0.412857263	0.233454983	-0.087765992	0.147849315	0.225437201	0.233176447	0.371509918	0.123424489	0.059318478	0.997250194	0.971013366	Bacteria.Firmicutes.Clostridia.Clostridiales.Ruminococcaceae.Ruminococcaceae_UCG_003	ITPR2
156229	ENSG00000123124	rs57638937	0.447908471	0.020420031	0.676517356	0.716579958	0.117258195	-0.596051874	0.09923909	-0.129263241	0.153573293	0.250784137	0.236785148	0.354516624	0.3394191	0.024620813	0.997250194	0.966060031	Bacteria.Firmicutes.Clostridia.Clostridiales.Ruminococcaceae.Ruminococcaceae_UCG_003	WWP1
156230	ENSG00000123178	rs74078717	0.629971566	0.434134432	0.587544499	0.256513758	0.074030842	-0.253749899	-0.126204213	0.604783214	0.152937915	0.322421435	0.231521264	0.528313925	0.40801837	0.208944555	0.997250194	0.950346653	Bacteria.Firmicutes.Clostridia.Clostridiales.Ruminococcaceae.Ruminococcaceae_UCG_003	SPRYD7
156231	ENSG00000123179	rs3809325	0.166986421	0.105249134	0.621359827	0.485536517	0.372065186	-0.333025037	0.221837226	-0.230377972	0.266217968	0.202715209	0.446985789	0.328438912	0.201060389	0.077149876	0.997250194	0.957406329	Bacteria.Firmicutes.Clostridia.Clostridiales.Ruminococcaceae.Ruminococcaceae_UCG_003	EBPL
156232	ENSG00000123191	rs9563084	0.034677502	0.018185638	0.303773604	0.184733405	0.485738067	-0.434698413	0.363864811	-0.361286258	0.225151184	0.179401909	0.351025059	0.269506092	0.084151758	0.022833807	0.997250194	0.950346653	Bacteria.Firmicutes.Clostridia.Clostridiales.Ruminococcaceae.Ruminococcaceae_UCG_003	ATP7B
156233	ENSG00000123200	rs2274381	0.828808585	0.229099881	0.09092528	0.157338418	0.03946902	-0.205821188	0.461491515	-0.376794306	0.181799125	0.169524827	0.268934633	0.263384305	0.473874849	0.133503486	0.997250194	0.950346653	Bacteria.Firmicutes.Clostridia.Clostridiales.Ruminococcaceae.Ruminococcaceae_UCG_003	ZC3H13
156234	ENSG00000123213	rs252633	0.465072076	0.239524642	0.645791082	0.456088693	-0.197712207	0.246758275	0.172736257	-0.268671012	0.269050018	0.207873663	0.374077689	0.358330104	0.346088722	0.137625364	0.997250194	0.957406329	Bacteria.Firmicutes.Clostridia.Clostridiales.Ruminococcaceae.Ruminococcaceae_UCG_003	NLN
156235	ENSG00000123358	rs2701133	0.069553404	0.02143883	0.518862908	0.420870535	-0.507378222	0.542119454	0.257652626	-0.270100744	0.274960748	0.229991047	0.397226136	0.333439537	0.126066879	0.025431921	0.997250194	0.957406329	Bacteria.Firmicutes.Clostridia.Clostridiales.Ruminococcaceae.Ruminococcaceae_UCG_003	NR4A1
156236	ENSG00000123374	rs2069408	0.58980424	0.441783622	0.683697639	0.59434119	-0.099887875	0.152531933	-0.124662889	0.18853856	0.184360746	0.197089927	0.304608962	0.35227994	0.394367645	0.211677461	0.997250194	0.957406329	Bacteria.Firmicutes.Clostridia.Clostridiales.Ruminococcaceae.Ruminococcaceae_UCG_003	CDK2
156237	ENSG00000123384	rs4759044	0.593769745	0.985782668	0.826811409	0.203566901	-0.1146116	-0.00335733	-0.088230331	0.413658459	0.213816963	0.187681822	0.401637252	0.322067877	0.395689141	0.374828893	0.997250194	0.950346653	Bacteria.Firmicutes.Clostridia.Clostridiales.Ruminococcaceae.Ruminococcaceae_UCG_003	LRP1
156238	ENSG00000123395	rs11521	0.523589444	0.458189898	0.555778838	0.709100423	0.107385106	-0.164799868	-0.164601849	0.119453739	0.167451826	0.220828928	0.277955201	0.31879499	0.370144882	0.217448991	0.997250194	0.964235691	Bacteria.Firmicutes.Clostridia.Clostridiales.Ruminococcaceae.Ruminococcaceae_UCG_003	ATG101
156239	ENSG00000123415	rs2233921	0.127594891	0.091666643	0.513343455	0.288192152	0.359060961	-0.330760381	0.229485555	-0.330318595	0.232646705	0.193202573	0.34916241	0.308460743	0.172889193	0.070438639	0.997250194	0.950346653	Bacteria.Firmicutes.Clostridia.Clostridiales.Ruminococcaceae.Ruminococcaceae_UCG_003	SMUG1
156240	ENSG00000123427	rs923829	0.020668117	0.005878019	0.702349877	0.473844299	-0.376940684	0.624728651	-0.095594997	0.208364445	0.158919565	0.219329837	0.24904917	0.289223045	0.060629004	0.010195057	0.997250194	0.957406329	Bacteria.Firmicutes.Clostridia.Clostridiales.Ruminococcaceae.Ruminococcaceae_UCG_003	EEF1AKMT3
156241	ENSG00000123453	rs2510235	0.920427184	0.63966328	0.851009593	0.953212156	0.020713402	-0.105374999	0.05817836	-0.018916556	0.206546508	0.224024475	0.30850766	0.321161808	0.49661515	0.275566833	0.997250194	0.979575032	Bacteria.Firmicutes.Clostridia.Clostridiales.Ruminococcaceae.Ruminococcaceae_UCG_003	SARDH
156242	ENSG00000123545	rs2387701	0.190260323	0.015750909	0.858356993	0.787587109	-0.199719201	0.71199619	-0.042046692	0.136230087	0.150886712	0.287131402	0.234667214	0.503512468	0.214757226	0.020655227	0.997250194	0.971013366	Bacteria.Firmicutes.Clostridia.Clostridiales.Ruminococcaceae.Ruminococcaceae_UCG_003	NDUFAF4
156243	ENSG00000123552	rs9373169	0.044600696	0.010754293	0.357624901	0.213675452	0.492468982	-0.533266736	-0.328322931	0.385847652	0.240459583	0.203051953	0.354377455	0.307246755	0.097410727	0.015839011	0.997250194	0.950346653	Bacteria.Firmicutes.Clostridia.Clostridiales.Ruminococcaceae.Ruminococcaceae_UCG_003	USP45
156244	ENSG00000123600	rs34787101	0.019234672	0.000128462	0.238332129	0.02240446	0.404980656	-0.836185992	-0.325044152	0.653612207	0.168691947	0.205299361	0.273121284	0.279406324	0.057953587	0.000692742	0.997250194	0.779482603	Bacteria.Firmicutes.Clostridia.Clostridiales.Ruminococcaceae.Ruminococcaceae_UCG_003	METTL8
156245	ENSG00000123739	rs13127878	0.317457403	0.447369249	0.253139714	0.430930242	0.334668169	-0.162252548	-0.606261598	0.286995421	0.332195476	0.212249186	0.525819966	0.362121978	0.280587484	0.213693773	0.997250194	0.957406329	Bacteria.Firmicutes.Clostridia.Clostridiales.Ruminococcaceae.Ruminococcaceae_UCG_003	PLA2G12A
156246	ENSG00000123892	rs4753263	0.243018379	0.165093627	0.281928784	0.401424342	0.33301979	-0.301812001	-0.437129618	0.26386285	0.282654969	0.214973417	0.402883833	0.312406357	0.245177632	0.105930395	0.997250194	0.957406329	Bacteria.Firmicutes.Clostridia.Clostridiales.Ruminococcaceae.Ruminococcaceae_UCG_003	RAB38
156247	ENSG00000124102	rs2267864	0.466056684	0.666528555	0.506222722	0.209073521	-0.117998109	0.127168087	-0.177611737	0.475240178	0.160930004	0.293766146	0.265712727	0.374588885	0.346417208	0.283899329	0.997250194	0.950346653	Bacteria.Firmicutes.Clostridia.Clostridiales.Ruminococcaceae.Ruminococcaceae_UCG_003	PI3
156248	ENSG00000124116	rs2664539	0.004595947	9.6433815972795e-05	0.928735914	0.414317683	-0.669831844	0.711822507	-0.031384817	-0.217382613	0.228162136	0.171255448	0.349563871	0.264589972	0.025393976	0.000546002	0.997271753	0.957406329	Bacteria.Firmicutes.Clostridia.Clostridiales.Ruminococcaceae.Ruminococcaceae_UCG_003	WFDC3
156249	ENSG00000124126	rs1885289	0.241741478	0.209984676	0.148911797	0.157126688	0.635830832	-0.371686912	-1.445930307	0.764844517	0.538193217	0.29356086	0.989880864	0.534359723	0.244973125	0.125400033	0.997250194	0.950346653	Bacteria.Firmicutes.Clostridia.Clostridiales.Ruminococcaceae.Ruminococcaceae_UCG_003	PREX1
156250	ENSG00000124164	rs17544336	0.361241738	0.172537712	0.897792177	0.662681644	0.142197146	-0.407122156	-0.030168012	0.20306505	0.154648699	0.295171421	0.233943838	0.463388832	0.301186434	0.10910371	0.997250194	0.957406329	Bacteria.Firmicutes.Clostridia.Clostridiales.Ruminococcaceae.Ruminococcaceae_UCG_003	VAPB
156251	ENSG00000124181	rs6129767	0.017725566	0.00067103	0.093114638	0.09454795	0.317572309	-0.575837143	-0.3759328	0.424400738	0.130516213	0.161164148	0.220588204	0.250140997	0.054693897	0.002235125	0.997250194	0.934557981	Bacteria.Firmicutes.Clostridia.Clostridiales.Ruminococcaceae.Ruminococcaceae_UCG_003	PLCG1
156252	ENSG00000124198	rs3091866	0.530519445	0.25851385	0.305949698	0.634844194	0.15549266	-0.223968319	0.439212918	-0.152448026	0.246582748	0.196481837	0.425640858	0.319486142	0.372794922	0.145342816	0.997250194	0.957406329	Bacteria.Firmicutes.Clostridia.Clostridiales.Ruminococcaceae.Ruminococcaceae_UCG_003	ARFGEF2
156253	ENSG00000124207	rs8123784	0.927923955	0.445284293	0.480038529	0.620086457	0.014876816	-0.205535415	0.200610925	-0.19180262	0.1638261	0.267633654	0.282418137	0.38505937	0.499392529	0.212916383	0.997250194	0.957406329	Bacteria.Firmicutes.Clostridia.Clostridiales.Ruminococcaceae.Ruminococcaceae_UCG_003	CSE1L
156254	ENSG00000124214	rs6122763	0.286905518	0.142543203	0.829189651	0.76902074	0.231025072	-0.263226447	0.067871236	0.085414152	0.215157555	0.177331615	0.313331854	0.289651378	0.266336182	0.096053085	0.997250194	0.969434928	Bacteria.Firmicutes.Clostridia.Clostridiales.Ruminococcaceae.Ruminococcaceae_UCG_003	STAU1
156255	ENSG00000124233	rs4375934	0.652374047	0.929537827	0.89020684	0.452024999	-0.084363648	0.022236614	-0.042982438	0.251500944	0.186415174	0.250497594	0.310152965	0.332410699	0.415988143	0.361818064	0.997250194	0.957406329	Bacteria.Firmicutes.Clostridia.Clostridiales.Ruminococcaceae.Ruminococcaceae_UCG_003	SEMG1
156256	ENSG00000124275	rs3776457	0.769390275	0.069032773	0.160831979	0.97970618	0.057133503	-0.451850517	0.426799256	-0.00915052	0.194067479	0.244399634	0.300888055	0.358347035	0.455109383	0.057748238	0.997250194	0.980161147	Bacteria.Firmicutes.Clostridia.Clostridiales.Ruminococcaceae.Ruminococcaceae_UCG_003	MTRR
156257	ENSG00000124279	rs2966952	0.218297136	0.20116139	0.070102422	0.04312453	0.458742048	-0.295539199	1.028040851	-0.707449011	0.369031327	0.228863514	0.558243724	0.342944073	0.230748413	0.121692378	0.997250194	0.824446046	Bacteria.Firmicutes.Clostridia.Clostridiales.Ruminococcaceae.Ruminococcaceae_UCG_003	FASTKD3
156258	ENSG00000124299	rs12975240	0.480187117	0.963728212	0.070937628	0.186621866	0.144565238	0.008862671	-0.564793331	0.444993399	0.203586704	0.194138768	0.307628039	0.333396265	0.351503693	0.369895209	0.997250194	0.950346653	Bacteria.Firmicutes.Clostridia.Clostridiales.Ruminococcaceae.Ruminococcaceae_UCG_003	PEPD
156259	ENSG00000124357	rs34550823	0.977753712	0.833216182	0.811196124	0.486663408	-0.004401372	-0.06293017	0.058212081	-0.322452554	0.157232622	0.297645971	0.242695215	0.460899324	0.514155801	0.334297406	0.997250194	0.957406329	Bacteria.Firmicutes.Clostridia.Clostridiales.Ruminococcaceae.Ruminococcaceae_UCG_003	NAGK
156260	ENSG00000124374	rs4852772	0.181813394	0.163329796	0.314500408	0.273252133	-0.60808573	0.373580605	0.80370039	-0.494200745	0.450554028	0.264965373	0.792864741	0.447258406	0.210656967	0.105235208	0.997250194	0.950346653	Bacteria.Firmicutes.Clostridia.Clostridiales.Ruminococcaceae.Ruminococcaceae_UCG_003	PAIP2B
156261	ENSG00000124380	rs1048165	0.011700043	0.000757573	0.581223359	0.643070849	-0.468881508	0.664468164	0.149754327	0.160492376	0.180732858	0.187977694	0.270130856	0.344713297	0.042489005	0.002430335	0.997250194	0.957406329	Bacteria.Firmicutes.Clostridia.Clostridiales.Ruminococcaceae.Ruminococcaceae_UCG_003	SNRNP27
156262	ENSG00000124422	rs12103803	0.034265202	0.009684971	0.908255249	0.686889891	0.643160793	-0.503944354	0.062086244	0.132216241	0.297416019	0.189055751	0.536662441	0.326550858	0.084151758	0.014682272	0.997250194	0.957406329	Bacteria.Firmicutes.Clostridia.Clostridiales.Ruminococcaceae.Ruminococcaceae_UCG_003	USP22
156263	ENSG00000124523	rs2804921	0.342771386	0.427729527	0.957286834	0.256631969	0.208005287	-0.178044587	0.016198665	-0.422025036	0.217650034	0.223090804	0.301283133	0.368756399	0.291727596	0.206932303	0.997907	0.950346653	Bacteria.Firmicutes.Clostridia.Clostridiales.Ruminococcaceae.Ruminococcaceae_UCG_003	SIRT5
156264	ENSG00000124532	rs3827640	0.001519864	9.09689518815518e-06	0.823693589	0.209019096	-0.614136506	0.882469812	0.062244468	-0.331407905	0.185479833	0.183206758	0.278251738	0.261187299	0.013651942	9.07234819839501e-05	0.997250194	0.950346653	Bacteria.Firmicutes.Clostridia.Clostridiales.Ruminococcaceae.Ruminococcaceae_UCG_003	MRS2
156265	ENSG00000124562	rs1998702	0.170396524	0.136066596	0.756806556	0.663158209	0.272110951	-0.252649758	-0.100660099	-0.116351561	0.196287679	0.167394695	0.323680693	0.265912019	0.202994583	0.092899369	0.997250194	0.957406329	Bacteria.Firmicutes.Clostridia.Clostridiales.Ruminococcaceae.Ruminococcaceae_UCG_003	SNRPC
156266	ENSG00000124570	rs34930888	0.234509454	0.012222251	0.674837472	0.553515993	-0.276340575	0.644665803	-0.145647504	-0.214997133	0.230291067	0.250093515	0.345609788	0.360980535	0.240704222	0.017371418	0.997250194	0.957406329	Bacteria.Firmicutes.Clostridia.Clostridiales.Ruminococcaceae.Ruminococcaceae_UCG_003	SERPINB6
156267	ENSG00000124587	rs9986447	8.92981289434655e-07	5.48633132138271e-11	0.92077204	0.381893852	-0.885395386	1.167450193	-0.026710142	-0.20601679	0.163003132	0.14880082	0.267507082	0.234007366	4.80995075635095e-05	4.78758616743596e-09	0.997271753	0.957406329	Bacteria.Firmicutes.Clostridia.Clostridiales.Ruminococcaceae.Ruminococcaceae_UCG_003	PEX6
156268	ENSG00000124588	rs4149358	0.001536233	0.000253289	0.254242543	0.351805551	0.631595928	-0.917673068	-0.324788858	0.327116762	0.190955309	0.237013755	0.282356097	0.348803239	0.013670608	0.001117001	0.997250194	0.955519005	Bacteria.Firmicutes.Clostridia.Clostridiales.Ruminococcaceae.Ruminococcaceae_UCG_003	NQO2
156269	ENSG00000124608	rs7451189	0.548016211	0.005575015	0.59583966	0.629747208	-0.092804142	0.98524533	-0.127259449	-0.22446882	0.153676285	0.343614963	0.238753136	0.463418517	0.379748667	0.009840658	0.997250194	0.957406329	Bacteria.Firmicutes.Clostridia.Clostridiales.Ruminococcaceae.Ruminococcaceae_UCG_003	AARS2
156270	ENSG00000124613	rs3734574	0.387356352	0.261054823	0.265572195	0.417434472	-0.332401184	0.247961843	-0.610777254	0.262636738	0.381952466	0.218705346	0.54388444	0.321826788	0.312548188	0.146146974	0.997250194	0.957406329	Bacteria.Firmicutes.Clostridia.Clostridiales.Ruminococcaceae.Ruminococcaceae_UCG_003	ZNF391
156271	ENSG00000124615	rs2984660	0.001213739	0.001405411	0.307461378	0.633308897	1.229672352	-0.814597532	-0.486795205	0.156198535	0.363348853	0.244135842	0.473241438	0.325864839	0.011499744	0.003773589	0.997250194	0.957406329	Bacteria.Firmicutes.Clostridia.Clostridiales.Ruminococcaceae.Ruminococcaceae_UCG_003	MOCS1
156272	ENSG00000124701	rs2268190	0.01635657	0.000279191	0.248620621	0.497220651	-0.467437849	0.727927043	-0.331908149	0.189387377	0.189637823	0.189440143	0.285109021	0.277408219	0.052418812	0.001195743	0.997250194	0.957406329	Bacteria.Firmicutes.Clostridia.Clostridiales.Ruminococcaceae.Ruminococcaceae_UCG_003	APOBEC2
156273	ENSG00000124713	rs7760250	0.152592932	0.060987436	0.689045186	0.456154898	0.333609776	-0.352986663	0.156584707	-0.234496532	0.230490134	0.185134131	0.389570207	0.312797313	0.191817853	0.053284527	0.997250194	0.957406329	Bacteria.Firmicutes.Clostridia.Clostridiales.Ruminococcaceae.Ruminococcaceae_UCG_003	GNMT
156274	ENSG00000124721	rs9470963	0.878448931	0.591849702	0.55981898	0.464905971	-0.025025949	-0.138849481	0.14606393	-0.286894882	0.162994098	0.257690344	0.249201151	0.390265422	0.485746499	0.261343132	0.997250194	0.957406329	Bacteria.Firmicutes.Clostridia.Clostridiales.Ruminococcaceae.Ruminococcaceae_UCG_003	DNAH8
156275	ENSG00000124749	rs79328757	0.812530402	0.373519657	0.425592051	0.19728222	0.038038548	-0.202896548	0.176150341	-0.501478802	0.159739486	0.226428233	0.219694472	0.384960788	0.468954395	0.18789041	0.997250194	0.950346653	Bacteria.Firmicutes.Clostridia.Clostridiales.Ruminococcaceae.Ruminococcaceae_UCG_003	COL21A1
156276	ENSG00000124786	rs4960410	0.071402376	0.512854354	0.499499046	0.477952691	-0.283360254	0.262660955	0.184808471	0.343830821	0.154599286	0.399173641	0.272145925	0.481741809	0.127792163	0.235004483	0.997250194	0.957406329	Bacteria.Firmicutes.Clostridia.Clostridiales.Ruminococcaceae.Ruminococcaceae_UCG_003	SLC35B3
156277	ENSG00000124795	rs214570	0.010967657	0.01544947	0.014047726	0.025813887	-0.808524919	0.52623785	1.344583315	-0.816231848	0.308734113	0.211574994	0.532675617	0.357789403	0.041144609	0.020388368	0.997250194	0.781580076	Bacteria.Firmicutes.Clostridia.Clostridiales.Ruminococcaceae.Ruminococcaceae_UCG_003	DEK
156278	ENSG00000124802	rs2027125	0.340892729	0.096033214	0.396666791	0.12131489	0.189821876	-0.388586353	-0.288766314	0.562602472	0.197846626	0.230084262	0.338440243	0.358388845	0.290645863	0.07284737	0.997250194	0.950346653	Bacteria.Firmicutes.Clostridia.Clostridiales.Ruminococcaceae.Ruminococcaceae_UCG_003	EEF1E1
156279	ENSG00000124839	rs7597767	0.679386154	0.917504881	0.68382582	0.771454365	0.080775815	0.023694635	-0.136428112	-0.115011597	0.194561745	0.227875438	0.333499892	0.394297146	0.426469271	0.358940376	0.997250194	0.969434928	Bacteria.Firmicutes.Clostridia.Clostridiales.Ruminococcaceae.Ruminococcaceae_UCG_003	RAB17
156280	ENSG00000124882	rs7660209	0.829926884	0.88913102	0.367879784	0.331151007	0.109746451	-0.040161237	0.684317886	-0.407632541	0.508882786	0.286965245	0.754679552	0.416325469	0.474188965	0.350783983	0.997250194	0.952419342	Bacteria.Firmicutes.Clostridia.Clostridiales.Ruminococcaceae.Ruminococcaceae_UCG_003	EREG
156281	ENSG00000124942	rs79021925	0.758899775	0.453235653	0.655159811	0.316013638	0.047388359	-0.203499818	0.104135034	-0.503281755	0.153747993	0.26969182	0.232095627	0.498063549	0.452322978	0.215831413	0.997250194	0.950346653	Bacteria.Firmicutes.Clostridia.Clostridiales.Ruminococcaceae.Ruminococcaceae_UCG_003	AHNAK
156282	ENSG00000125046	rs2077037	0.138380266	0.005656251	0.387096408	0.044064872	-0.338740716	0.618424228	0.305494896	-0.690372166	0.225782903	0.216071727	0.35084196	0.336214478	0.181463018	0.009937798	0.997250194	0.824446046	Bacteria.Firmicutes.Clostridia.Clostridiales.Ruminococcaceae.Ruminococcaceae_UCG_003	SSUH2
156283	ENSG00000125084	rs10875901	0.855229806	0.738716156	0.39384281	0.615423358	-0.05817854	0.081620791	-0.390430242	0.172940242	0.317609397	0.24365612	0.454851092	0.342607977	0.479880889	0.307150666	0.997250194	0.957406329	Bacteria.Firmicutes.Clostridia.Clostridiales.Ruminococcaceae.Ruminococcaceae_UCG_003	WNT1
156284	ENSG00000125124	rs2303284	0.007705081	0.000395422	0.119832975	0.748300776	0.363025754	-0.779899336	-0.322936079	0.101049001	0.13199838	0.208707765	0.204881714	0.313577556	0.034569468	0.001564016	0.997250194	0.969073093	Bacteria.Firmicutes.Clostridia.Clostridiales.Ruminococcaceae.Ruminococcaceae_UCG_003	BBS2
156285	ENSG00000125166	rs1646256	0.455559898	0.600208987	0.474702636	0.274248068	0.202163064	-0.091083305	0.332483669	-0.324898603	0.269309956	0.172938783	0.462409099	0.294654369	0.342542828	0.263612816	0.997250194	0.950346653	Bacteria.Firmicutes.Clostridia.Clostridiales.Ruminococcaceae.Ruminococcaceae_UCG_003	GOT2
156286	ENSG00000125247	rs56900311	0.01396409	0.001611116	0.658196681	0.750134346	0.437876206	-0.708036603	0.134264066	0.096479574	0.173312264	0.215082026	0.302093284	0.301673139	0.047793639	0.004127479	0.997250194	0.969316776	Bacteria.Firmicutes.Clostridia.Clostridiales.Ruminococcaceae.Ruminococcaceae_UCG_003	TMTC4
156287	ENSG00000125375	rs7157177	0.012773212	0.003095183	0.469489106	0.761427251	0.558393957	-0.573587437	-0.295854386	0.096672412	0.21805178	0.186654101	0.406633178	0.317077462	0.044758626	0.006658721	0.997250194	0.969434928	Bacteria.Firmicutes.Clostridia.Clostridiales.Ruminococcaceae.Ruminococcaceae_UCG_003	DMAC2L
156288	ENSG00000125388	rs2960298	0.313210201	0.001307544	0.023105197	0.53813259	0.187479526	-0.693254944	0.609593749	-0.186056789	0.18445556	0.206316875	0.261992078	0.300615526	0.27833071	0.003609194	0.997250194	0.957406329	Bacteria.Firmicutes.Clostridia.Clostridiales.Ruminococcaceae.Ruminococcaceae_UCG_003	GRK4
156289	ENSG00000125414	rs4791995	0.010428603	0.008923086	0.441234051	0.982586957	-0.428145256	0.52303317	0.197474225	-0.006360779	0.162308777	0.193996094	0.254852578	0.290315406	0.040065083	0.013967053	0.997250194	0.980161147	Bacteria.Firmicutes.Clostridia.Clostridiales.Ruminococcaceae.Ruminococcaceae_UCG_003	MYH2
156290	ENSG00000125445	rs4788878	0.000167978	1.24678297275072e-05	0.90615412	0.526875436	-1.062478227	0.76549337	-0.055360056	-0.178203658	0.266008821	0.161803158	0.46775954	0.28010323	0.002815971	0.000113038	0.997250194	0.957406329	Bacteria.Firmicutes.Clostridia.Clostridiales.Ruminococcaceae.Ruminococcaceae_UCG_003	MRPS7
156291	ENSG00000125449	rs11652717	0.110461023	0.090591789	0.488930099	0.701949858	0.30683538	-0.343445658	-0.193995258	-0.120106217	0.189614541	0.199932033	0.278741713	0.312465577	0.159929153	0.069881918	0.997250194	0.962890067	Bacteria.Firmicutes.Clostridia.Clostridiales.Ruminococcaceae.Ruminococcaceae_UCG_003	ARMC7
156292	ENSG00000125450	rs8076568	0.195046815	0.245947029	0.77092219	0.539332895	0.479164012	-0.250348879	0.177185785	-0.219874511	0.365973389	0.21382418	0.60599793	0.356310294	0.216456614	0.140736359	0.997250194	0.957406329	Bacteria.Firmicutes.Clostridia.Clostridiales.Ruminococcaceae.Ruminococcaceae_UCG_003	NUP85
156293	ENSG00000125458	rs11652099	0.096002416	0.10260153	0.436317906	0.569602643	0.324957541	-0.35070475	-0.218213442	-0.18408452	0.192391055	0.211815581	0.278595705	0.322083298	0.148364766	0.075916555	0.997250194	0.957406329	Bacteria.Firmicutes.Clostridia.Clostridiales.Ruminococcaceae.Ruminococcaceae_UCG_003	NT5C
156294	ENSG00000125485	rs578258135	0.109013254	0.038110325	0.311030926	0.104344668	0.520228367	-0.650527993	-0.425067887	0.627524764	0.320150802	0.30731809	0.416317582	0.380965857	0.158848763	0.038061863	0.997250194	0.944592129	Bacteria.Firmicutes.Clostridia.Clostridiales.Ruminococcaceae.Ruminococcaceae_UCG_003	DDX31
156295	ENSG00000125508	rs10854170	0.929078416	0.151713724	0.067612541	0.240857821	0.015290008	0.334614442	-0.46846355	0.448455765	0.171124672	0.230680932	0.252051924	0.378871579	0.499451868	0.100352104	0.997250194	0.950346653	Bacteria.Firmicutes.Clostridia.Clostridiales.Ruminococcaceae.Ruminococcaceae_UCG_003	SRMS
156296	ENSG00000125534	rs72629024	0.0695818	0.003518565	0.304458983	0.516247458	0.262759825	-0.704390707	-0.225928218	0.226294277	0.142410882	0.23255595	0.218267523	0.346701475	0.126066879	0.007189925	0.997250194	0.957406329	Bacteria.Firmicutes.Clostridia.Clostridiales.Ruminococcaceae.Ruminococcaceae_UCG_003	PPDPF
156297	ENSG00000125551	rs200585879	0.003640753	0.000125989	0.535695178	0.932425435	-0.563928792	0.98194999	-0.206752952	0.033892896	0.18691064	0.240751039	0.332055064	0.398164852	0.022284869	0.000684468	0.997250194	0.979382673	Bacteria.Firmicutes.Clostridia.Clostridiales.Ruminococcaceae.Ruminococcaceae_UCG_003	PLGLB2
156298	ENSG00000125618	rs7589901	0.09759437	0.047762426	0.847847873	0.374716525	0.333228826	-0.421634801	0.059362847	-0.279064327	0.198251721	0.208975663	0.308167292	0.31221582	0.149841288	0.044576846	0.997250194	0.957406329	Bacteria.Firmicutes.Clostridia.Clostridiales.Ruminococcaceae.Ruminococcaceae_UCG_003	PAX8
156299	ENSG00000125629	rs2161829	0.272777272	0.21364893	0.787609079	0.462820061	-0.354824693	0.264190692	-0.115997673	0.225294787	0.32080044	0.210360164	0.428778029	0.305037357	0.260553249	0.126680101	0.997250194	0.957406329	Bacteria.Firmicutes.Clostridia.Clostridiales.Ruminococcaceae.Ruminococcaceae_UCG_003	INSIG2
156300	ENSG00000125630	rs62158644	0.316780562	0.233331447	0.573684226	0.94090336	-0.165273512	0.359818326	0.139467707	0.043131002	0.163821327	0.299095392	0.246629555	0.579548273	0.280513897	0.135347968	0.997250194	0.979382673	Bacteria.Firmicutes.Clostridia.Clostridiales.Ruminococcaceae.Ruminococcaceae_UCG_003	POLR1B
156301	ENSG00000125703	rs7531329	0.070928008	0.087006092	0.217617669	0.243928559	-0.557382279	0.404558458	0.639714462	-0.423583439	0.303580819	0.232817454	0.513844956	0.36022429	0.127419946	0.067739094	0.997250194	0.950346653	Bacteria.Firmicutes.Clostridia.Clostridiales.Ruminococcaceae.Ruminococcaceae_UCG_003	ATG4C
156302	ENSG00000125731	rs12609729	0.174712069	0.255015397	0.162076349	0.771445577	0.218874153	-0.29891702	-0.347719699	0.114366798	0.159503691	0.260291732	0.245877901	0.392071048	0.20595562	0.144362998	0.997250194	0.969434928	Bacteria.Firmicutes.Clostridia.Clostridiales.Ruminococcaceae.Ruminococcaceae_UCG_003	SH2D3A
156303	ENSG00000125746	rs10422253	0.056384963	0.038302872	0.558551725	0.502303899	-1.037761674	0.648326474	0.439290588	-0.296968162	0.534181818	0.306593998	0.747058496	0.440194635	0.11179059	0.038143513	0.997250194	0.957406329	Bacteria.Firmicutes.Clostridia.Clostridiales.Ruminococcaceae.Ruminococcaceae_UCG_003	EML2
156304	ENSG00000125755	rs113577760	0.47806455	0.522855296	0.871214819	0.14976888	0.10017206	-0.180376908	0.034684231	-0.656912165	0.140387017	0.280774019	0.213104571	0.450684482	0.351289586	0.238257898	0.997250194	0.950346653	Bacteria.Firmicutes.Clostridia.Clostridiales.Ruminococcaceae.Ruminococcaceae_UCG_003	SYMPK
156305	ENSG00000125818	rs6040122	0.082716182	0.005658519	0.600396452	0.792365224	0.265588374	-0.82079442	-0.128356046	0.118835234	0.150703612	0.28679237	0.243833749	0.449578708	0.13773354	0.009937798	0.997250194	0.971013366	Bacteria.Firmicutes.Clostridia.Clostridiales.Ruminococcaceae.Ruminococcaceae_UCG_003	PSMF1
156306	ENSG00000125821	rs3827973	0.317441829	0.027809648	0.72962204	0.677809242	0.175249245	-0.527851868	-0.090024204	0.158606869	0.173948776	0.234552481	0.259345543	0.380047639	0.280587484	0.030645974	0.997250194	0.957406329	Bacteria.Firmicutes.Clostridia.Clostridiales.Ruminococcaceae.Ruminococcaceae_UCG_003	DTD1
156307	ENSG00000125827	rs2205783	0.035389772	0.06542053	0.118666654	0.230786352	-0.511722361	0.387369182	0.596008518	-0.391191416	0.238156226	0.206702648	0.376913565	0.323386595	0.085168675	0.056003433	0.997250194	0.950346653	Bacteria.Firmicutes.Clostridia.Clostridiales.Ruminococcaceae.Ruminococcaceae_UCG_003	TMX4
156308	ENSG00000125834	rs6137224	0.071862536	0.01228545	0.680416856	0.966248144	0.296638067	-0.814572758	-0.100615792	0.022015916	0.162112939	0.316249323	0.243178256	0.518294088	0.128034319	0.017379148	0.997250194	0.98008573	Bacteria.Firmicutes.Clostridia.Clostridiales.Ruminococcaceae.Ruminococcaceae_UCG_003	STK35
156309	ENSG00000125851	rs6044845	0.376826084	0.471175874	0.255189891	0.725707766	-0.152783998	0.218295567	0.291675651	-0.154333634	0.171695617	0.301180419	0.254080297	0.437999083	0.308189388	0.22148713	0.997250194	0.968002255	Bacteria.Firmicutes.Clostridia.Clostridiales.Ruminococcaceae.Ruminococcaceae_UCG_003	PCSK2
156310	ENSG00000125863	rs6108574	0.048603861	0.029389101	0.171490146	0.139715329	-0.611041157	0.532117986	0.634134546	-0.507979668	0.304026766	0.238896405	0.458621734	0.339752142	0.102412786	0.03188323	0.997250194	0.950346653	Bacteria.Firmicutes.Clostridia.Clostridiales.Ruminococcaceae.Ruminococcaceae_UCG_003	MKKS
156311	ENSG00000125864	rs11905530	0.588560219	0.575728563	0.969901924	0.684760303	0.146661405	-0.130201092	0.01382298	-0.142299264	0.269784824	0.231479696	0.364944867	0.348943381	0.394277469	0.256246424	0.998133688	0.957406329	Bacteria.Firmicutes.Clostridia.Clostridiales.Ruminococcaceae.Ruminococcaceae_UCG_003	BFSP1
156312	ENSG00000125869	rs2272949	0.384960512	0.016410673	0.244304183	0.701221526	-0.131366096	0.780020054	-0.277673961	0.181142759	0.150185051	0.316617887	0.236329932	0.470048857	0.311293966	0.02124786	0.997250194	0.962890067	Bacteria.Firmicutes.Clostridia.Clostridiales.Ruminococcaceae.Ruminococcaceae_UCG_003	LAMP5
156313	ENSG00000125871	rs62209764	0.054637363	1.27319344797641e-05	0.665096446	0.549472114	0.254291923	-1.289588995	-0.092999636	0.24634789	0.129935478	0.27291218	0.213855651	0.409425221	0.109933601	0.000113953	0.997250194	0.957406329	Bacteria.Firmicutes.Clostridia.Clostridiales.Ruminococcaceae.Ruminococcaceae_UCG_003	MGME1
156314	ENSG00000125875	rs8121061	0.441157376	0.368011055	0.706697916	0.899457906	-0.159849348	0.165272588	0.115210372	-0.034899226	0.206260587	0.182316213	0.304828274	0.275141795	0.3365389	0.18704959	0.997250194	0.977932672	Bacteria.Firmicutes.Clostridia.Clostridiales.Ruminococcaceae.Ruminococcaceae_UCG_003	TBC1D20
156315	ENSG00000125877	rs11699145	0.095235455	0.000148675	0.809263654	0.945447993	0.226624774	-0.946275841	-0.04742192	0.040663966	0.133856537	0.234799899	0.195666582	0.592000554	0.148364766	0.000771684	0.997250194	0.979382673	Bacteria.Firmicutes.Clostridia.Clostridiales.Ruminococcaceae.Ruminococcaceae_UCG_003	ITPA
156316	ENSG00000125895	rs13036311	0.87294168	0.383739643	0.477163774	0.577662365	-0.02639501	0.232154761	-0.185885544	0.256196542	0.164398342	0.264727605	0.259976477	0.457804845	0.484844419	0.191763002	0.997250194	0.957406329	Bacteria.Firmicutes.Clostridia.Clostridiales.Ruminococcaceae.Ruminococcaceae_UCG_003	TMEM74B
156317	ENSG00000125945	rs10917373	0.052213012	0.018263853	0.412783448	0.227052914	0.597717422	-0.467539131	-0.43876495	0.416871341	0.302238657	0.193091224	0.532287637	0.341831755	0.107352369	0.022857569	0.997250194	0.950346653	Bacteria.Firmicutes.Clostridia.Clostridiales.Ruminococcaceae.Ruminococcaceae_UCG_003	ZNF436
156318	ENSG00000125991	rs224421	0.043963183	0.009082224	0.528218396	0.205035928	-0.785198803	0.647038006	0.388471509	-0.488034919	0.382205818	0.240576058	0.612600949	0.381227247	0.09623808	0.014078036	0.997250194	0.950346653	Bacteria.Firmicutes.Clostridia.Clostridiales.Ruminococcaceae.Ruminococcaceae_UCG_003	ERGIC3
156319	ENSG00000126001	rs6060445	0.327574262	0.19216799	0.872523512	0.807049287	-0.168550452	0.27408418	0.043008905	-0.076170754	0.170867143	0.20797272	0.266989668	0.310606716	0.284749189	0.117989984	0.997250194	0.971013366	Bacteria.Firmicutes.Clostridia.Clostridiales.Ruminococcaceae.Ruminococcaceae_UCG_003	CEP250
156320	ENSG00000126062	rs2233474	0.813958674	0.286693541	0.874328533	0.865258753	-0.043791809	0.274778137	-0.043577968	0.08261043	0.18533891	0.255791998	0.274441851	0.484926143	0.469470404	0.155810657	0.997250194	0.976187523	Bacteria.Firmicutes.Clostridia.Clostridiales.Ruminococcaceae.Ruminococcaceae_UCG_003	TMEM115
156321	ENSG00000126214	rs861530	0.66952136	0.696159159	0.460579125	0.438074969	0.073649141	-0.047352825	-0.203857394	0.151158953	0.171775643	0.120722039	0.274629049	0.193731052	0.42301381	0.293476119	0.997250194	0.957406329	Bacteria.Firmicutes.Clostridia.Clostridiales.Ruminococcaceae.Ruminococcaceae_UCG_003	KLC1
156322	ENSG00000126246	rs12459634	0.028840334	0.00382138	0.281123273	0.136229455	-0.3320848	0.939807652	0.267668679	-0.626981886	0.148564718	0.313236715	0.246282503	0.415586563	0.075393091	0.007590895	0.997250194	0.950346653	Bacteria.Firmicutes.Clostridia.Clostridiales.Ruminococcaceae.Ruminococcaceae_UCG_003	IGFLR1
156323	ENSG00000126247	rs1003470	0.456515452	0.16652942	0.27432245	0.231775496	-0.158233579	0.247584571	-0.331004574	0.331272085	0.211239164	0.176956699	0.300238912	0.274440726	0.34265329	0.106559157	0.997250194	0.950346653	Bacteria.Firmicutes.Clostridia.Clostridiales.Ruminococcaceae.Ruminococcaceae_UCG_003	CAPNS1
156324	ENSG00000126267	rs4806187	0.47920856	0.888087647	0.139687394	0.643045303	0.14493675	-0.024992918	-0.555065011	0.128055285	0.203653973	0.176906535	0.371217605	0.275022153	0.351289586	0.350669608	0.997250194	0.957406329	Bacteria.Firmicutes.Clostridia.Clostridiales.Ruminococcaceae.Ruminococcaceae_UCG_003	COX6B1
156325	ENSG00000126432	rs12806363	0.064835215	0.091345702	0.255466847	0.930416912	0.381700516	-0.343993567	-0.331563465	0.027928936	0.203222695	0.200729071	0.288996852	0.318607516	0.121256375	0.070230672	0.997250194	0.979382673	Bacteria.Firmicutes.Clostridia.Clostridiales.Ruminococcaceae.Ruminococcaceae_UCG_003	PRDX5
156326	ENSG00000126460	rs56873913	0.076149859	0.023818928	0.912284038	0.450770106	0.297699588	-0.448986933	-0.028288291	-0.253272314	0.165186245	0.194001407	0.255799572	0.333820828	0.132207706	0.027484725	0.997250194	0.957406329	Bacteria.Firmicutes.Clostridia.Clostridiales.Ruminococcaceae.Ruminococcaceae_UCG_003	PRRG2
156327	ENSG00000126467	rs1273634	0.181902997	0.144972603	0.307926043	0.148156816	-0.259604128	0.307851033	-0.27874724	0.461450058	0.192390649	0.208676957	0.271248647	0.315311263	0.210656967	0.097220929	0.997250194	0.950346653	Bacteria.Firmicutes.Clostridia.Clostridiales.Ruminococcaceae.Ruminococcaceae_UCG_003	TSKS
156328	ENSG00000126522	rs697970	0.649932618	0.550256333	0.575984772	0.551076291	-0.116295884	0.112604655	-0.245801493	0.197253455	0.255052618	0.187515879	0.437295494	0.3291565	0.414907084	0.247992297	0.997250194	0.957406329	Bacteria.Firmicutes.Clostridia.Clostridiales.Ruminococcaceae.Ruminococcaceae_UCG_003	ASL
156329	ENSG00000126562	rs61755606	0.589078873	0.363239979	0.653227093	0.798374135	0.095080501	-0.383358358	0.130783837	0.147304149	0.175145476	0.418677767	0.289750233	0.574282967	0.394367645	0.185366864	0.997250194	0.971013366	Bacteria.Firmicutes.Clostridia.Clostridiales.Ruminococcaceae.Ruminococcaceae_UCG_003	WNK4
156330	ENSG00000126602	rs9972684	0.263565429	0.144875187	0.765304192	0.564883296	-0.279660982	0.276780349	0.125255827	-0.187024886	0.247978334	0.187569466	0.41783069	0.323257458	0.25610142	0.097202287	0.997250194	0.957406329	Bacteria.Firmicutes.Clostridia.Clostridiales.Ruminococcaceae.Ruminococcaceae_UCG_003	TRAP1
156331	ENSG00000126653	rs1128156	0.796201764	0.642664899	0.10371765	0.189519301	-0.054958226	-0.082040292	0.593324841	-0.40244735	0.211925557	0.175994596	0.359537802	0.303531654	0.464346757	0.276518654	0.997250194	0.950346653	Bacteria.Firmicutes.Clostridia.Clostridiales.Ruminococcaceae.Ruminococcaceae_UCG_003	NSRP1
156332	ENSG00000126777	rs58589065	0.209800419	0.260726747	0.164027347	0.498098039	-0.204778117	0.379847524	0.357563203	-0.371707766	0.161668992	0.334797404	0.254031486	0.545581148	0.225402829	0.146080452	0.997250194	0.957406329	Bacteria.Firmicutes.Clostridia.Clostridiales.Ruminococcaceae.Ruminococcaceae_UCG_003	KTN1
156333	ENSG00000126790	rs1253100	0.010885806	0.000713778	0.511761591	0.532744647	0.434120028	-0.501819297	-0.163819855	0.13270428	0.165589168	0.141214917	0.248315605	0.211592167	0.041095807	0.002339421	0.997250194	0.957406329	Bacteria.Firmicutes.Clostridia.Clostridiales.Ruminococcaceae.Ruminococcaceae_UCG_003	L3HYPDH
156334	ENSG00000126821	rs10140520	0.481688022	0.937313466	0.547057749	0.058719381	-0.120681447	0.022841315	-0.159212787	0.957211801	0.17053664	0.289306829	0.263011754	0.497479573	0.352018481	0.363604775	0.997250194	0.885034464	Bacteria.Firmicutes.Clostridia.Clostridiales.Ruminococcaceae.Ruminococcaceae_UCG_003	SGPP1
156335	ENSG00000126860	rs2905798	0.038702722	0.011805427	0.632688129	0.389027282	-0.407110834	0.524537868	0.142288818	-0.267991673	0.192933493	0.20245205	0.296303555	0.309034039	0.089649453	0.016992783	0.997250194	0.957406329	Bacteria.Firmicutes.Clostridia.Clostridiales.Ruminococcaceae.Ruminococcaceae_UCG_003	EVI2A
156336	ENSG00000126870	rs2428782	0.432683099	0.306442189	0.499258827	0.636943496	-0.444503806	0.322596848	-0.497327788	0.20028253	0.563010406	0.312949399	0.731945342	0.422355079	0.333463406	0.164183194	0.997250194	0.957406329	Bacteria.Firmicutes.Clostridia.Clostridiales.Ruminococcaceae.Ruminococcaceae_UCG_003	DYNC2I1
156337	ENSG00000126878	rs11792202	0.092141905	0.049170544	0.399746768	0.758655412	-0.270959832	0.473678402	0.199873009	0.148804099	0.158508886	0.236291096	0.235798309	0.482278945	0.14572294	0.045375419	0.997250194	0.969434928	Bacteria.Firmicutes.Clostridia.Clostridiales.Ruminococcaceae.Ruminococcaceae_UCG_003	AIF1L
156338	ENSG00000127022	rs6639	0.05810479	0.073667623	0.404287778	0.772922316	-0.424627846	0.488357564	0.287071041	-0.106978108	0.220133602	0.268618795	0.341970792	0.369195817	0.114253196	0.060593516	0.997250194	0.969434928	Bacteria.Firmicutes.Clostridia.Clostridiales.Ruminococcaceae.Ruminococcaceae_UCG_003	CANX
156339	ENSG00000127241	rs75502847	0.573505171	0.676419294	0.039611457	0.373312154	0.092983219	0.125820783	-0.529638082	0.378758527	0.164351109	0.300112672	0.252204737	0.422501846	0.388895281	0.287498225	0.997250194	0.957406329	Bacteria.Firmicutes.Clostridia.Clostridiales.Ruminococcaceae.Ruminococcaceae_UCG_003	MASP1
156340	ENSG00000127249	rs9869967	0.125164996	0.025490495	0.883705151	0.988803854	0.298846298	-0.529243595	0.043407767	0.005373118	0.192372497	0.231462849	0.295593082	0.381428382	0.171090804	0.028771541	0.997250194	0.980161147	Bacteria.Firmicutes.Clostridia.Clostridiales.Ruminococcaceae.Ruminococcaceae_UCG_003	ATP13A4
156341	ENSG00000127311	rs7969887	0.946937536	0.827081514	0.947683129	0.706025968	-0.027105841	-0.054406439	-0.035034733	0.129025906	0.405711473	0.248059232	0.531873086	0.340562824	0.50380553	0.332888329	0.997271753	0.963480276	Bacteria.Firmicutes.Clostridia.Clostridiales.Ruminococcaceae.Ruminococcaceae_UCG_003	HELB
156342	ENSG00000127328	rs1466711	0.759854755	0.875090903	0.216913486	0.197291399	0.133854548	-0.042084567	-0.807794124	0.527603587	0.436064526	0.266668286	0.647848881	0.405023915	0.45261017	0.34710835	0.997250194	0.950346653	Bacteria.Firmicutes.Clostridia.Clostridiales.Ruminococcaceae.Ruminococcaceae_UCG_003	RAB3IP
156343	ENSG00000127337	rs899224	0.002190531	0.002638206	0.220888968	0.453067105	0.783663281	-0.644533276	-0.465053265	0.222689749	0.245659982	0.206092112	0.376242093	0.295013052	0.016272014	0.005893636	0.997250194	0.957406329	Bacteria.Firmicutes.Clostridia.Clostridiales.Ruminococcaceae.Ruminococcaceae_UCG_003	YEATS4
156344	ENSG00000127364	rs2190243	0.047058202	0.024315484	0.352799293	0.447147436	-0.407354968	0.378883419	0.303288216	-0.211177354	0.201237944	0.164310093	0.324067539	0.276114269	0.100483922	0.02791926	0.997250194	0.957406329	Bacteria.Firmicutes.Clostridia.Clostridiales.Ruminococcaceae.Ruminococcaceae_UCG_003	TAS2R4
156345	ENSG00000127366	rs2190243	0.003564171	0.000773209	0.585238571	0.638882005	0.492378729	-0.469008576	-0.143794193	0.105314237	0.16279897	0.132924802	0.26216657	0.223372976	0.021997135	0.002442468	0.997250194	0.957406329	Bacteria.Firmicutes.Clostridia.Clostridiales.Ruminococcaceae.Ruminococcaceae_UCG_003	TAS2R5
156346	ENSG00000127399	rs11767726	0.054698649	0.000742194	0.598393455	0.984103627	-0.34375767	0.638183923	-0.132843327	0.005602683	0.175695538	0.180212159	0.250974452	0.280116274	0.109933601	0.002404335	0.997250194	0.980161147	Bacteria.Firmicutes.Clostridia.Clostridiales.Ruminococcaceae.Ruminococcaceae_UCG_003	LRRC61
156347	ENSG00000127415	rs113289555	0.160682515	0.008486396	0.918794265	0.509181266	-0.241268976	0.729817859	-0.025775191	-0.234632804	0.1700299	0.268840877	0.251834733	0.353481879	0.197161947	0.013388581	0.997250194	0.957406329	Bacteria.Firmicutes.Clostridia.Clostridiales.Ruminococcaceae.Ruminococcaceae_UCG_003	IDUA
156348	ENSG00000127463	rs55717136	0.598660597	0.247352905	0.504166797	0.926349183	0.120804808	-0.284877506	0.248692859	-0.034942187	0.228397791	0.244047868	0.370254138	0.376538816	0.396969608	0.141193635	0.997250194	0.979382673	Bacteria.Firmicutes.Clostridia.Clostridiales.Ruminococcaceae.Ruminococcaceae_UCG_003	EMC1
156349	ENSG00000127507	rs12976472	0.555588405	0.302865072	0.400188355	0.314390854	0.149916491	-0.209189918	0.32004289	-0.312542365	0.253034468	0.201426255	0.377923511	0.308258265	0.382435069	0.163027665	0.997250194	0.950346653	Bacteria.Firmicutes.Clostridia.Clostridiales.Ruminococcaceae.Ruminococcaceae_UCG_003	ADGRE2
156350	ENSG00000127526	rs11670231	0.004183863	0.00050634	0.646680015	0.943003369	1.046061495	-1.341832427	0.336236963	0.054371953	0.352360141	0.36654937	0.730124496	0.757560019	0.024404665	0.001872877	0.997250194	0.979382673	Bacteria.Firmicutes.Clostridia.Clostridiales.Ruminococcaceae.Ruminococcaceae_UCG_003	SLC35E1
156351	ENSG00000127527	rs7252649	0.182259744	0.157548742	0.96580455	0.957484991	0.420586681	-0.275304713	0.025536927	0.018404186	0.311951623	0.192540722	0.593381458	0.343901181	0.210657485	0.102456013	0.998038054	0.979575032	Bacteria.Firmicutes.Clostridia.Clostridiales.Ruminococcaceae.Ruminococcaceae_UCG_003	EPS15L1
156352	ENSG00000127578	rs35915772	0.017900226	1.09451690282053e-05	0.848326572	0.408575956	-0.448093075	1.050843621	-0.052052867	-0.288295972	0.184452251	0.220462607	0.271082986	0.346599319	0.054883675	0.000103256	0.997250194	0.957406329	Bacteria.Firmicutes.Clostridia.Clostridiales.Ruminococcaceae.Ruminococcaceae_UCG_003	WFIKKN1
156353	ENSG00000127580	rs7204439	0.890846186	0.568161823	0.45921875	0.506608973	-0.037124782	0.138286432	-0.282223912	0.250406089	0.269464542	0.241050086	0.379045783	0.374957032	0.489067948	0.253930915	0.997250194	0.957406329	Bacteria.Firmicutes.Clostridia.Clostridiales.Ruminococcaceae.Ruminococcaceae_UCG_003	WDR24
156354	ENSG00000127616	rs56167249	0.320547759	0.267284324	0.42286846	0.870882277	0.157525779	-0.292007424	-0.183279685	0.093268189	0.157371354	0.26096819	0.227239775	0.571563072	0.281969895	0.14856223	0.997250194	0.976187523	Bacteria.Firmicutes.Clostridia.Clostridiales.Ruminococcaceae.Ruminococcaceae_UCG_003	SMARCA4
156355	ENSG00000127666	rs4807000	0.673431418	0.682284862	0.645829003	0.611378575	0.133855039	-0.087780937	-0.210614879	0.167508795	0.316174351	0.213479566	0.456160153	0.328078908	0.42480559	0.289286761	0.997250194	0.957406329	Bacteria.Firmicutes.Clostridia.Clostridiales.Ruminococcaceae.Ruminococcaceae_UCG_003	TICAM1
156356	ENSG00000127720	rs79897492	0.184043428	0.007933491	0.530073996	0.811578374	-0.189995669	0.866814769	-0.139100922	-0.103788374	0.141503998	0.316412559	0.220348919	0.433604968	0.211712399	0.012673817	0.997250194	0.971013366	Bacteria.Firmicutes.Clostridia.Clostridiales.Ruminococcaceae.Ruminococcaceae_UCG_003	METTL25
156357	ENSG00000127838	rs1870124	0.008120021	0.004976176	0.380933003	0.456358214	0.893145543	-0.724008963	-0.426648446	0.269065305	0.327044443	0.248996542	0.483632476	0.359071709	0.035469275	0.009002374	0.997250194	0.957406329	Bacteria.Firmicutes.Clostridia.Clostridiales.Ruminococcaceae.Ruminococcaceae_UCG_003	PNKD
156358	ENSG00000127914	rs4512319	0.435041409	0.280555622	0.933906648	0.714077159	-0.174337485	0.218223242	-0.028450367	0.116108531	0.221957702	0.200548721	0.34173599	0.315521826	0.334162753	0.153314287	0.997271753	0.965928765	Bacteria.Firmicutes.Clostridia.Clostridiales.Ruminococcaceae.Ruminococcaceae_UCG_003	AKAP9
156359	ENSG00000127920	rs180230	0.419951857	0.213892128	0.767536474	0.356332019	-0.199170735	0.22761648	0.124841816	-0.263570717	0.245388333	0.181335601	0.420571824	0.283717844	0.327041274	0.126703839	0.997250194	0.955519005	Bacteria.Firmicutes.Clostridia.Clostridiales.Ruminococcaceae.Ruminococcaceae_UCG_003	GNG11
156360	ENSG00000127946	rs2079206	0.645684065	0.72814078	0.412648255	0.446034974	-0.084752644	0.072372576	0.28377016	-0.229943091	0.183480742	0.207310406	0.344155629	0.299912279	0.413851937	0.303839318	0.997250194	0.957406329	Bacteria.Firmicutes.Clostridia.Clostridiales.Ruminococcaceae.Ruminococcaceae_UCG_003	HIP1
156361	ENSG00000127947	rs2302474	0.226009003	0.148514103	0.491643809	0.524546347	-0.198361103	0.452490867	0.179390749	-0.316136016	0.162285451	0.309466213	0.259380487	0.494110928	0.235388826	0.098742236	0.997250194	0.957406329	Bacteria.Firmicutes.Clostridia.Clostridiales.Ruminococcaceae.Ruminococcaceae_UCG_003	PTPN12
156362	ENSG00000127952	rs28634426	0.106455031	0.024553693	0.152653159	0.033987741	0.331681848	-0.508775419	-0.446730443	0.727027904	0.202610693	0.221023347	0.308690938	0.335660181	0.156913661	0.028077323	0.997250194	0.822772594	Bacteria.Firmicutes.Clostridia.Clostridiales.Ruminococcaceae.Ruminococcaceae_UCG_003	STYXL1
156363	ENSG00000128039	rs36110240	0.033574175	0.001585088	0.846410209	0.610977151	-0.365355023	0.817663388	-0.053827436	0.187019763	0.168274826	0.247980557	0.276782754	0.36587956	0.083744032	0.004068262	0.997250194	0.957406329	Bacteria.Firmicutes.Clostridia.Clostridiales.Ruminococcaceae.Ruminococcaceae_UCG_003	SRD5A3
156364	ENSG00000128203	rs3788400	0.484297498	0.867660512	0.456124947	0.888369614	-0.172898663	0.034054644	0.27673062	-0.045170881	0.245792311	0.203565389	0.369109145	0.320544619	0.353520387	0.345141571	0.997250194	0.977932672	Bacteria.Firmicutes.Clostridia.Clostridiales.Ruminococcaceae.Ruminococcaceae_UCG_003	ASPHD2
156365	ENSG00000128245	rs2853887	0.047699845	0.020129804	0.419794681	0.986166833	0.44186249	-0.557634608	-0.248455411	-0.006456832	0.218937695	0.234054241	0.306005522	0.370975614	0.101147281	0.024401199	0.997250194	0.980161147	Bacteria.Firmicutes.Clostridia.Clostridiales.Ruminococcaceae.Ruminococcaceae_UCG_003	YWHAH
156366	ENSG00000128272	rs4894	0.078268257	0.053400019	0.237233411	0.02704156	-0.373657696	0.416158666	-0.393538877	0.795064829	0.208859783	0.211520524	0.329892853	0.351472027	0.134060783	0.048257796	0.997250194	0.781646167	Bacteria.Firmicutes.Clostridia.Clostridiales.Ruminococcaceae.Ruminococcaceae_UCG_003	ATF4
156367	ENSG00000128274	rs9607929	0.438505533	0.228887179	0.199995698	0.116005746	0.164622374	-0.259801564	-0.396968702	0.577603399	0.211185662	0.213886972	0.306604753	0.362582182	0.335501712	0.133435228	0.997250194	0.950346653	Bacteria.Firmicutes.Clostridia.Clostridiales.Ruminococcaceae.Ruminococcaceae_UCG_003	A4GALT
156368	ENSG00000128294	rs2283824	0.108415009	0.053782129	0.447173511	0.224779821	-0.442620526	0.468449736	0.295910673	-0.438063905	0.271920863	0.238490373	0.386925341	0.357434635	0.158385274	0.048508918	0.997250194	0.950346653	Bacteria.Firmicutes.Clostridia.Clostridiales.Ruminococcaceae.Ruminococcaceae_UCG_003	TPST2
156369	ENSG00000128309	rs62230792	0.002256757	0.00010664	0.062813545	0.222085045	0.529088025	-0.914202909	-0.488951028	0.497020398	0.166377238	0.221501238	0.258296406	0.40315894	0.016460246	0.000593198	0.997250194	0.950346653	Bacteria.Firmicutes.Clostridia.Clostridiales.Ruminococcaceae.Ruminococcaceae_UCG_003	MPST
156370	ENSG00000128383	rs2010268	0.398802361	0.131399466	0.728295762	0.871622389	-0.167696542	0.491849131	-0.106386453	-0.082206511	0.197440335	0.32192047	0.304923933	0.506705812	0.317535018	0.090554224	0.997250194	0.976187523	Bacteria.Firmicutes.Clostridia.Clostridiales.Ruminococcaceae.Ruminococcaceae_UCG_003	APOBEC3A
156371	ENSG00000128487	rs7224557	0.179030696	0.079980312	0.103870695	0.178818825	-0.221876639	0.564067371	0.431886391	-0.571840536	0.163335943	0.317139803	0.261829039	0.420756099	0.208731589	0.064215234	0.997250194	0.950346653	Bacteria.Firmicutes.Clostridia.Clostridiales.Ruminococcaceae.Ruminococcaceae_UCG_003	SPECC1
156372	ENSG00000128602	rs73461198	0.941844995	0.977002692	0.815205939	0.867626668	-0.034783661	0.014602682	-0.15215974	0.116558216	0.474967553	0.504619294	0.648410916	0.696559754	0.502751139	0.373014191	0.997250194	0.976187523	Bacteria.Firmicutes.Clostridia.Clostridiales.Ruminococcaceae.Ruminococcaceae_UCG_003	SMO
156373	ENSG00000128604	rs7801838	0.160478609	0.03233941	0.553851252	0.514739194	0.226834702	-0.394397204	-0.147842259	0.195786097	0.159778517	0.180329114	0.248437924	0.2988816	0.197069292	0.033979762	0.997250194	0.957406329	Bacteria.Firmicutes.Clostridia.Clostridiales.Ruminococcaceae.Ruminococcaceae_UCG_003	IRF5
156374	ENSG00000128606	rs13242493	0.943383553	0.890324959	0.025548405	0.034874513	-0.028466277	-0.031650907	1.670486346	-0.889608097	0.399286295	0.228634406	0.730880248	0.412818157	0.503323577	0.351056628	0.997250194	0.822772594	Bacteria.Firmicutes.Clostridia.Clostridiales.Ruminococcaceae.Ruminococcaceae_UCG_003	LRRC17
156375	ENSG00000128641	rs13025919	0.675086745	0.510519364	0.066250433	0.043046675	0.074679392	-0.131921009	0.578226074	-0.669110466	0.177352588	0.19937476	0.309519004	0.324234116	0.425428982	0.234426169	0.997250194	0.824446046	Bacteria.Firmicutes.Clostridia.Clostridiales.Ruminococcaceae.Ruminococcaceae_UCG_003	MYO1B
156376	ENSG00000128645	rs13390932	0.48113573	0.303557776	0.88983503	0.900700972	0.158007264	-0.243770519	0.045030996	0.04424786	0.223000104	0.235062749	0.323831131	0.353236126	0.351899494	0.163264299	0.997250194	0.977932672	Bacteria.Firmicutes.Clostridia.Clostridiales.Ruminococcaceae.Ruminococcaceae_UCG_003	HOXD1
156377	ENSG00000128699	rs1899025	0.519829144	0.340955424	0.303880198	0.306007795	0.185570464	-0.173118486	0.49588611	-0.308358209	0.286760847	0.180460694	0.478494034	0.298865861	0.368764357	0.177299646	0.997250194	0.950346653	Bacteria.Firmicutes.Clostridia.Clostridiales.Ruminococcaceae.Ruminococcaceae_UCG_003	ORMDL1
156378	ENSG00000128791	rs7243117	0.404029144	0.04970963	0.654636395	0.266275259	0.134557083	-0.560438117	-0.114872088	0.453099365	0.160201257	0.280253853	0.255610775	0.404075078	0.320379316	0.045751939	0.997250194	0.950346653	Bacteria.Firmicutes.Clostridia.Clostridiales.Ruminococcaceae.Ruminococcaceae_UCG_003	TWSG1
156379	ENSG00000128829	rs3736290	0.346091608	0.122994414	0.647865092	0.961631449	0.278748493	-0.355231178	0.185500289	0.014996525	0.293701583	0.227328295	0.404262949	0.310537206	0.293969201	0.086535875	0.997250194	0.97996224	Bacteria.Firmicutes.Clostridia.Clostridiales.Ruminococcaceae.Ruminococcaceae_UCG_003	EIF2AK4
156380	ENSG00000128833	rs71472935	0.578164895	0.258577425	0.684575677	0.620025269	-0.102252116	0.372309889	0.109456558	0.284416051	0.182959383	0.326662251	0.268240918	0.570888317	0.390182615	0.145342816	0.997250194	0.957406329	Bacteria.Firmicutes.Clostridia.Clostridiales.Ruminococcaceae.Ruminococcaceae_UCG_003	MYO5C
156381	ENSG00000128891	rs8029384	0.00917092	0.001307995	0.562708332	0.550522757	0.679785118	-0.625224628	-0.214548499	0.164920527	0.25309187	0.186076844	0.368761544	0.274819443	0.038226935	0.003609194	0.997250194	0.957406329	Bacteria.Firmicutes.Clostridia.Clostridiales.Ruminococcaceae.Ruminococcaceae_UCG_003	CCDC32
156382	ENSG00000128915	rs3743267	0.388744499	0.287910661	0.907945263	0.865256922	0.397207355	-0.283184952	-0.072961732	0.063473389	0.457764254	0.264290315	0.628534837	0.37258592	0.312548188	0.156046066	0.997250194	0.976187523	Bacteria.Firmicutes.Clostridia.Clostridiales.Ruminococcaceae.Ruminococcaceae_UCG_003	ICE2
156383	ENSG00000128928	rs7165012	0.020433618	0.002656516	0.576077721	0.78696737	-0.57572514	0.557186548	-0.265640002	0.087336119	0.242259074	0.178296263	0.472704791	0.321835489	0.060200875	0.005897492	0.997250194	0.971013366	Bacteria.Firmicutes.Clostridia.Clostridiales.Ruminococcaceae.Ruminococcaceae_UCG_003	IVD
156384	ENSG00000128944	rs4924456	0.024685895	0.036254037	0.777909706	0.303546508	0.590055598	-0.439736332	0.111644711	-0.350412299	0.256578849	0.205645062	0.39420045	0.33788722	0.067664785	0.036769141	0.997250194	0.950346653	Bacteria.Firmicutes.Clostridia.Clostridiales.Ruminococcaceae.Ruminococcaceae_UCG_003	KNSTRN
156385	ENSG00000129055	rs1498718	1.90871208696541e-05	1.69468101135387e-05	0.307171693	0.437922779	-1.265619871	0.849741182	0.449830575	-0.227167311	0.274294903	0.182863269	0.437042087	0.291049085	0.000514341	0.000143403	0.997250194	0.957406329	Bacteria.Firmicutes.Clostridia.Clostridiales.Ruminococcaceae.Ruminococcaceae_UCG_003	ANAPC13
156386	ENSG00000129083	rs2597185	0.030543564	0.12046953	0.037595173	0.299589532	-0.568382186	0.296829103	0.932951997	-0.321452612	0.257044186	0.188648362	0.439517348	0.307414983	0.078020217	0.085430156	0.997250194	0.950346653	Bacteria.Firmicutes.Clostridia.Clostridiales.Ruminococcaceae.Ruminococcaceae_UCG_003	COPB1
156387	ENSG00000129103	rs10800	0.112363284	0.003895924	0.972584368	0.47629568	-0.29808814	0.85048061	0.010019754	-0.29196924	0.185210576	0.284100054	0.290429744	0.407536803	0.16139477	0.007693884	0.998133688	0.957406329	Bacteria.Firmicutes.Clostridia.Clostridiales.Ruminococcaceae.Ruminococcaceae_UCG_003	SUMF2
156388	ENSG00000129128	rs71613791	0.782421984	0.669245187	0.888562416	0.508186408	-0.060133055	-0.104161049	0.045261159	0.225671171	0.216844012	0.242724181	0.321744696	0.33918115	0.459049486	0.284882629	0.997250194	0.957406329	Bacteria.Firmicutes.Clostridia.Clostridiales.Ruminococcaceae.Ruminococcaceae_UCG_003	SPCS3
156389	ENSG00000129197	rs1050456	0.944446411	0.966489366	0.21646795	0.176982345	0.010633566	0.008847916	-0.300253921	0.39639679	0.152011718	0.209796102	0.240566789	0.290416241	0.503469448	0.370316674	0.997250194	0.950346653	Bacteria.Firmicutes.Clostridia.Clostridiales.Ruminococcaceae.Ruminococcaceae_UCG_003	RPAIN
156390	ENSG00000129250	rs8076995	0.491282752	0.113114831	0.693740621	0.547218864	-0.103024465	0.617298212	-0.09574793	0.293838484	0.148838186	0.384362579	0.242069711	0.485602576	0.356152854	0.081873221	0.997250194	0.957406329	Bacteria.Firmicutes.Clostridia.Clostridiales.Ruminococcaceae.Ruminococcaceae_UCG_003	KIF1C
156391	ENSG00000129317	rs1585715	0.054510293	0.147845902	0.166440065	0.439923822	-0.430552924	0.320633102	0.515757488	-0.264427415	0.219880575	0.218919588	0.368549701	0.340278376	0.109933601	0.098438597	0.997250194	0.957406329	Bacteria.Firmicutes.Clostridia.Clostridiales.Ruminococcaceae.Ruminococcaceae_UCG_003	PUS7L
156392	ENSG00000129347	rs12459544	0.996735904	0.821633748	0.645417173	0.412350633	-0.000670213	-0.05232684	-0.11141989	0.290662643	0.163199364	0.231169078	0.241017347	0.352289232	0.517539362	0.330981916	0.997250194	0.957406329	Bacteria.Firmicutes.Clostridia.Clostridiales.Ruminococcaceae.Ruminococcaceae_UCG_003	KRI1
156393	ENSG00000129460	rs12436782	0.237169854	0.018564742	0.639117998	0.827172809	0.196202193	-0.614421741	-0.109465214	-0.096741789	0.164448392	0.25443556	0.232341011	0.441318694	0.242265163	0.023081483	0.997250194	0.973134409	Bacteria.Firmicutes.Clostridia.Clostridiales.Ruminococcaceae.Ruminococcaceae_UCG_003	NGDN
156394	ENSG00000129467	rs2332323	0.09077828	0.035111829	0.890005068	0.880909358	0.359168303	-0.39469235	0.042941424	-0.040420149	0.209208321	0.183402015	0.309284913	0.268738635	0.144613288	0.035967657	0.997250194	0.977189205	Bacteria.Firmicutes.Clostridia.Clostridiales.Ruminococcaceae.Ruminococcaceae_UCG_003	ADCY4
156395	ENSG00000129566	rs1713434	0.154359117	0.117636047	0.649234809	0.532242079	0.347196548	-0.332026754	0.175106878	-0.210581194	0.240926113	0.209373744	0.383213044	0.335351405	0.192897391	0.084034879	0.997250194	0.957406329	Bacteria.Firmicutes.Clostridia.Clostridiales.Ruminococcaceae.Ruminococcaceae_UCG_003	TEP1
156396	ENSG00000129596	rs154757	0.017752569	0.003278845	0.388056832	0.403733955	-0.460268739	0.566731261	-0.269414985	0.250892876	0.189208622	0.185617479	0.310036773	0.298520047	0.054693897	0.006894572	0.997250194	0.957406329	Bacteria.Firmicutes.Clostridia.Clostridiales.Ruminococcaceae.Ruminococcaceae_UCG_003	CDO1
156397	ENSG00000129625	rs153558	0.023616752	0.007526398	0.457697719	0.943528822	-0.444231952	0.529067928	0.208108834	0.020871615	0.191658411	0.191773217	0.278555793	0.293513083	0.065675137	0.012295989	0.997250194	0.979382673	Bacteria.Firmicutes.Clostridia.Clostridiales.Ruminococcaceae.Ruminococcaceae_UCG_003	REEP5
156398	ENSG00000129757	rs2289488	0.611553285	0.925323709	0.049593037	0.216007403	0.12056948	0.022344709	-0.758210789	0.470982304	0.236260705	0.237471459	0.378952886	0.376973604	0.401526317	0.360579836	0.997250194	0.950346653	Bacteria.Firmicutes.Clostridia.Clostridiales.Ruminococcaceae.Ruminococcaceae_UCG_003	CDKN1C
156399	ENSG00000129925	rs540	0.067464036	0.079684009	0.158378069	0.043535038	0.446175741	-0.305037618	0.519112985	-0.516215919	0.239926888	0.171331009	0.363789835	0.250748468	0.123516588	0.064051	0.997250194	0.824446046	Bacteria.Firmicutes.Clostridia.Clostridiales.Ruminococcaceae.Ruminococcaceae_UCG_003	PGAP6
156400	ENSG00000129946	rs182361580	0.108619661	0.098163628	0.564345053	0.865943452	0.262330736	-0.648565217	-0.147419466	-0.086350358	0.161256344	0.386527492	0.254449757	0.509494068	0.158395874	0.073885845	0.997250194	0.976187523	Bacteria.Firmicutes.Clostridia.Clostridiales.Ruminococcaceae.Ruminococcaceae_UCG_003	SHC2
156401	ENSG00000129990	rs3810352	0.002580738	3.4451994279009e-05	0.367463881	0.182988225	-0.536973559	0.762184706	0.240298678	-0.34076907	0.171291067	0.171286254	0.264774797	0.253177442	0.017889745	0.000239317	0.997250194	0.950346653	Bacteria.Firmicutes.Clostridia.Clostridiales.Ruminococcaceae.Ruminococcaceae_UCG_003	SYT5
156402	ENSG00000130024	rs6459655	0.777986366	0.953484727	0.768230344	0.447302758	-0.055275409	0.011437107	-0.092617377	0.226465837	0.19523829	0.195316275	0.312975314	0.29620566	0.456752218	0.367552897	0.997250194	0.957406329	Bacteria.Firmicutes.Clostridia.Clostridiales.Ruminococcaceae.Ruminococcaceae_UCG_003	PHF10
156403	ENSG00000130035	rs11063310	0.037060435	0.00910094	0.414581121	0.296433861	0.35724158	-0.59426864	-0.228111757	0.346090485	0.1678092	0.221018696	0.277806656	0.328804158	0.0877543	0.014082305	0.997250194	0.950346653	Bacteria.Firmicutes.Clostridia.Clostridiales.Ruminococcaceae.Ruminococcaceae_UCG_003	GALNT8
156404	ENSG00000130038	rs16930752	0.377596248	0.255258983	0.904828407	0.173561407	-0.14735632	0.275010375	0.032906704	0.589130268	0.165865258	0.239598264	0.274150478	0.428164318	0.308467944	0.144407728	0.997250194	0.950346653	Bacteria.Firmicutes.Clostridia.Clostridiales.Ruminococcaceae.Ruminococcaceae_UCG_003	CRACR2A
156405	ENSG00000130147	rs10451535	0.264424799	0.303001038	0.761178961	0.870184245	0.262850022	-0.245223155	-0.101190256	-0.053487284	0.233495709	0.236189148	0.331539502	0.326000516	0.256480304	0.163027665	0.997250194	0.976187523	Bacteria.Firmicutes.Clostridia.Clostridiales.Ruminococcaceae.Ruminococcaceae_UCG_003	SH3BP4
156406	ENSG00000130165	rs11881637	0.117793601	0.129066715	0.042328553	0.059443331	0.577886639	-0.34496973	-1.250405261	0.714899415	0.364570661	0.224395491	0.60375315	0.372637391	0.164862713	0.089610054	0.997250194	0.885034464	Bacteria.Firmicutes.Clostridia.Clostridiales.Ruminococcaceae.Ruminococcaceae_UCG_003	ELOF1
156407	ENSG00000130177	rs7998576	0.025301281	7.3989641361631e-05	0.891467951	0.602530608	-0.347404918	0.91830091	-0.033558948	-0.193335624	0.151732746	0.216943725	0.244986907	0.36943997	0.068858322	0.000449156	0.997250194	0.957406329	Bacteria.Firmicutes.Clostridia.Clostridiales.Ruminococcaceae.Ruminococcaceae_UCG_003	CDC16
156408	ENSG00000130203	rs5167	0.712423391	0.508859775	0.055199404	0.024357651	0.074839972	-0.12951605	-0.577278034	0.707783086	0.202150854	0.194971597	0.295675256	0.307038309	0.437647359	0.234018887	0.997250194	0.779482603	Bacteria.Firmicutes.Clostridia.Clostridiales.Ruminococcaceae.Ruminococcaceae_UCG_003	APOE
156409	ENSG00000130312	rs7253389	0.0740277	0.003799485	0.870795395	0.385239987	-0.417007151	0.567749014	0.054638845	-0.275557726	0.229666313	0.189104249	0.334608791	0.315219363	0.129819152	0.00758961	0.997250194	0.957406329	Bacteria.Firmicutes.Clostridia.Clostridiales.Ruminococcaceae.Ruminococcaceae_UCG_003	MRPL34
156410	ENSG00000130348	rs2169463	0.093727955	0.01575524	0.528330893	0.268331314	0.335320056	-0.460854778	0.19509883	-0.30793134	0.197134311	0.185860011	0.30774569	0.275808021	0.146866497	0.020655227	0.997250194	0.950346653	Bacteria.Firmicutes.Clostridia.Clostridiales.Ruminococcaceae.Ruminococcaceae_UCG_003	QRSL1
156411	ENSG00000130363	rs10945587	0.592790272	0.676231145	0.436941661	0.136873815	0.084599054	-0.157849182	-0.19840657	0.733534438	0.157407458	0.376275794	0.253654399	0.487026832	0.395286154	0.287498225	0.997250194	0.950346653	Bacteria.Firmicutes.Clostridia.Clostridiales.Ruminococcaceae.Ruminococcaceae_UCG_003	RSPH3
156412	ENSG00000130413	rs4620720	0.048926255	0.057030726	0.860816429	0.400736209	0.378499517	-0.391627633	0.055442356	-0.263129518	0.188601985	0.202129816	0.314956904	0.31108073	0.102978687	0.050685912	0.997250194	0.957406329	Bacteria.Firmicutes.Clostridia.Clostridiales.Ruminococcaceae.Ruminococcaceae_UCG_003	STK33
156413	ENSG00000130414	rs74002095	0.034465351	0.013503876	0.270173024	0.548186759	0.353973243	-0.659672092	-0.285895604	0.221401896	0.163875853	0.259769502	0.257067243	0.366780685	0.084151758	0.018630842	0.997250194	0.957406329	Bacteria.Firmicutes.Clostridia.Clostridiales.Ruminococcaceae.Ruminococcaceae_UCG_003	NDUFA10
156414	ENSG00000130429	rs10243678	0.893009891	0.988093088	0.531229776	0.395821807	-0.022447433	-0.003820376	-0.163955746	0.344224074	0.166247317	0.255011743	0.260454913	0.402712782	0.489793102	0.375039654	0.997250194	0.957406329	Bacteria.Firmicutes.Clostridia.Clostridiales.Ruminococcaceae.Ruminococcaceae_UCG_003	ARPC1B
156415	ENSG00000130449	rs13185068	0.387183048	0.983575171	0.302311096	0.441676709	-0.144097661	-0.005585873	0.261828162	0.297464137	0.165517615	0.270289134	0.251819854	0.384269671	0.312548188	0.374525002	0.997250194	0.957406329	Bacteria.Firmicutes.Clostridia.Clostridiales.Ruminococcaceae.Ruminococcaceae_UCG_003	ZSWIM6
156416	ENSG00000130517	rs73923106	0.238516409	0.116885819	0.832799493	0.796846435	0.229616288	-0.399363501	-0.06360654	0.0934059	0.193013724	0.251310989	0.300083842	0.361353728	0.243121435	0.08369158	0.997250194	0.971013366	Bacteria.Firmicutes.Clostridia.Clostridiales.Ruminococcaceae.Ruminococcaceae_UCG_003	PGPEP1
156417	ENSG00000130518	rs1075403	0.709906058	0.52200378	0.449544872	0.396185077	0.107355291	-0.126507297	0.312605233	-0.246245345	0.287341448	0.196516772	0.410905779	0.288308897	0.436851195	0.23805583	0.997250194	0.957406329	Bacteria.Firmicutes.Clostridia.Clostridiales.Ruminococcaceae.Ruminococcaceae_UCG_003	IQCN
156418	ENSG00000130522	rs41523455	0.22698849	0.123897086	0.135276041	0.099521535	0.332070707	-0.409325969	-0.549725696	0.600215097	0.272257614	0.26258856	0.363476013	0.359185813	0.235639319	0.08710366	0.997250194	0.934557981	Bacteria.Firmicutes.Clostridia.Clostridiales.Ruminococcaceae.Ruminococcaceae_UCG_003	JUND
156419	ENSG00000130638	rs80557	0.334580152	0.22948163	0.418125091	0.353066437	0.370453401	-0.28184444	-0.493073745	0.337576331	0.381066366	0.232333977	0.605098485	0.360906396	0.288119604	0.133670153	0.997250194	0.955519005	Bacteria.Firmicutes.Clostridia.Clostridiales.Ruminococcaceae.Ruminococcaceae_UCG_003	ATXN10
156420	ENSG00000130640	rs7081338	0.736356572	0.555310669	0.29845242	0.444907025	-0.16718763	0.177499769	-0.858371774	0.363099114	0.494450993	0.299379582	0.818941702	0.472408469	0.445831083	0.249750041	0.997250194	0.957406329	Bacteria.Firmicutes.Clostridia.Clostridiales.Ruminococcaceae.Ruminococcaceae_UCG_003	TUBGCP2
156421	ENSG00000130653	rs2254149	0.01211355	0.001306241	0.82910741	0.976595579	-0.49950376	0.575940464	-0.06697087	-0.007610726	0.193523002	0.171386851	0.309024085	0.258424811	0.04340097	0.003609194	0.997250194	0.980161147	Bacteria.Firmicutes.Clostridia.Clostridiales.Ruminococcaceae.Ruminococcaceae_UCG_003	PNPLA7
156422	ENSG00000130695	rs8564	0.476938829	0.352946496	0.204927222	0.081361032	-0.122199876	0.270140017	0.315710114	-0.914272838	0.170819172	0.288737101	0.246556238	0.51644137	0.351095821	0.181909821	0.997250194	0.90422763	Bacteria.Firmicutes.Clostridia.Clostridiales.Ruminococcaceae.Ruminococcaceae_UCG_003	CEP85
156423	ENSG00000130701	rs2236200	0.188244985	0.613904116	0.055560995	0.112596414	0.256943878	-0.132446444	-0.558922668	0.63322337	0.193225707	0.261260362	0.28671073	0.393699873	0.213808835	0.26794204	0.997250194	0.950346653	Bacteria.Firmicutes.Clostridia.Clostridiales.Ruminococcaceae.Ruminococcaceae_UCG_003	RBBP8NL
156424	ENSG00000130703	rs56237636	0.831741497	0.960194162	0.439149154	0.514961127	0.056039339	-0.012021125	0.349375659	-0.237429496	0.262695189	0.239929489	0.448829802	0.362645298	0.4744545	0.368917021	0.997250194	0.957406329	Bacteria.Firmicutes.Clostridia.Clostridiales.Ruminococcaceae.Ruminococcaceae_UCG_003	OSBPL2
156425	ENSG00000130731	rs117667029	0.907444753	0.181873656	0.210471746	0.826866702	-0.019084204	0.387041966	-0.304911079	0.106220971	0.163509328	0.286814335	0.241081352	0.483690224	0.492791914	0.112910647	0.997250194	0.973134409	Bacteria.Firmicutes.Clostridia.Clostridiales.Ruminococcaceae.Ruminococcaceae_UCG_003	METTL26
156426	ENSG00000130758	rs3746005	0.043915329	0.029187784	0.349699135	0.442695158	0.736858948	-0.513574868	0.630778827	-0.304033797	0.358591935	0.230273863	0.669642476	0.393637921	0.09623808	0.031714198	0.997250194	0.957406329	Bacteria.Firmicutes.Clostridia.Clostridiales.Ruminococcaceae.Ruminococcaceae_UCG_003	MAP3K10
156427	ENSG00000130768	rs4908370	0.009297781	0.00402454	0.423901967	0.353794088	0.592220815	-0.612305716	-0.252424777	0.276849693	0.220911255	0.205314368	0.313671413	0.296433655	0.038453882	0.007880999	0.997250194	0.955519005	Bacteria.Firmicutes.Clostridia.Clostridiales.Ruminococcaceae.Ruminococcaceae_UCG_003	SMPDL3B
156428	ENSG00000130810	rs2010353	0.308391394	0.370536306	0.311968468	0.198301648	-0.222779672	0.140122136	-0.457098107	0.387564264	0.216996984	0.155394768	0.448563625	0.298200089	0.276600497	0.187446028	0.997250194	0.950346653	Bacteria.Firmicutes.Clostridia.Clostridiales.Ruminococcaceae.Ruminococcaceae_UCG_003	PPAN
156429	ENSG00000130818	rs7246143	0.190046096	0.007431861	0.797843341	0.495177058	-0.183001163	0.912858945	-0.058788979	-0.309372694	0.138188617	0.330333977	0.228580534	0.451006055	0.214757226	0.012207681	0.997250194	0.957406329	Bacteria.Firmicutes.Clostridia.Clostridiales.Ruminococcaceae.Ruminococcaceae_UCG_003	ZNF426
156430	ENSG00000130881	rs77177483	0.468414778	0.034576773	0.338952875	0.832636187	-0.117854797	0.697631591	-0.269546446	-0.098156458	0.161591391	0.323182637	0.279807355	0.462625153	0.347091205	0.035589298	0.997250194	0.973134409	Bacteria.Firmicutes.Clostridia.Clostridiales.Ruminococcaceae.Ruminococcaceae_UCG_003	LRP3
156431	ENSG00000130921	rs4759371	0.419247739	0.316190905	0.155668872	0.147804737	0.380138757	-0.272723305	-0.951836329	0.586731034	0.467637723	0.269995264	0.662628947	0.400562681	0.326973736	0.168180106	0.997250194	0.950346653	Bacteria.Firmicutes.Clostridia.Clostridiales.Ruminococcaceae.Ruminococcaceae_UCG_003	MTRFR
156432	ENSG00000130943	rs113101219	0.237490942	0.067996439	0.668535834	0.279772588	0.186891189	-0.695440044	0.109754169	-0.567435147	0.156752732	0.374710701	0.255174961	0.520620931	0.242463697	0.057364689	0.997250194	0.950346653	Bacteria.Firmicutes.Clostridia.Clostridiales.Ruminococcaceae.Ruminococcaceae_UCG_003	PKDREJ
156433	ENSG00000130958	rs7024573	0.972290282	0.794735859	0.336936312	0.238893101	0.009000118	0.052912109	0.431367442	-0.380572313	0.258105065	0.202544624	0.445909853	0.320165714	0.512176165	0.323601018	0.997250194	0.950346653	Bacteria.Firmicutes.Clostridia.Clostridiales.Ruminococcaceae.Ruminococcaceae_UCG_003	SLC35D2
156434	ENSG00000131019	rs932744	0.076393954	0.05367362	0.219677629	0.198298424	0.599741832	-0.462610375	-0.650711387	0.504995109	0.333065427	0.235407724	0.525048725	0.388551021	0.132420341	0.048473676	0.997250194	0.950346653	Bacteria.Firmicutes.Clostridia.Clostridiales.Ruminococcaceae.Ruminococcaceae_UCG_003	ULBP3
156435	ENSG00000131023	rs9767113	0.022515154	0.023657126	0.095909731	0.19105622	-0.487047991	0.427617689	0.512574136	-0.413916768	0.208381702	0.184545937	0.303382956	0.31328093	0.063723186	0.027388562	0.997250194	0.950346653	Bacteria.Firmicutes.Clostridia.Clostridiales.Ruminococcaceae.Ruminococcaceae_UCG_003	LATS1
156436	ENSG00000131037	rs1654468	0.302639862	0.18044668	0.645378806	0.281867888	0.205361067	-0.267600281	0.141125496	-0.334811733	0.19764666	0.197646636	0.305239353	0.308542379	0.272954854	0.112424663	0.997250194	0.950346653	Bacteria.Firmicutes.Clostridia.Clostridiales.Ruminococcaceae.Ruminococcaceae_UCG_003	EPS8L1
156437	ENSG00000131100	rs5746448	0.689510951	0.402077393	0.947530507	0.997879138	0.072488853	-0.27815525	0.019040717	-0.001163199	0.180632251	0.329787861	0.288220946	0.435924076	0.430126947	0.198020953	0.997271753	0.980837946	Bacteria.Firmicutes.Clostridia.Clostridiales.Ruminococcaceae.Ruminococcaceae_UCG_003	ATP6V1E1
156438	ENSG00000131142	rs3136653	0.101294079	0.001468631	0.866330725	0.463492774	-0.269843289	0.833426075	-0.040718212	-0.337433682	0.162343842	0.2508589	0.240953019	0.457558116	0.15308041	0.003868265	0.997250194	0.957406329	Bacteria.Firmicutes.Clostridia.Clostridiales.Ruminococcaceae.Ruminococcaceae_UCG_003	CCL25
156439	ENSG00000131165	rs258341	0.234082491	0.356164085	0.255312893	0.437181016	0.339494214	-0.209811288	-0.531482239	0.261839477	0.282659829	0.225769724	0.463098213	0.334926317	0.240394947	0.183026949	0.997250194	0.957406329	Bacteria.Firmicutes.Clostridia.Clostridiales.Ruminococcaceae.Ruminococcaceae_UCG_003	CHMP1A
156440	ENSG00000131323	rs11552464	0.536611649	0.035797074	0.77070838	0.331075299	0.091921766	-0.408670196	-0.062782165	0.450362506	0.147963995	0.19063106	0.214516876	0.45989413	0.374179321	0.036535578	0.997250194	0.952419342	Bacteria.Firmicutes.Clostridia.Clostridiales.Ruminococcaceae.Ruminococcaceae_UCG_003	TRAF3
156441	ENSG00000131378	rs6790093	0.814170461	0.31891348	0.990066365	0.972095957	0.035894541	-0.271588545	-0.003028574	-0.015697368	0.152091955	0.270400547	0.242319499	0.447032238	0.469470404	0.168920371	0.998133688	0.980161147	Bacteria.Firmicutes.Clostridia.Clostridiales.Ruminococcaceae.Ruminococcaceae_UCG_003	RFTN1
156442	ENSG00000131379	rs7617624	0.417895771	0.080740453	0.253949671	0.310329913	0.152568585	-0.32796584	0.314780541	-0.314964744	0.187138988	0.184869753	0.273484917	0.308030814	0.326534262	0.064400121	0.997250194	0.950346653	Bacteria.Firmicutes.Clostridia.Clostridiales.Ruminococcaceae.Ruminococcaceae_UCG_003	C3orf20
156443	ENSG00000131435	rs6897575	0.147600729	0.075619076	0.708534552	0.892860763	0.331779811	-0.325656556	-0.149002909	0.041221481	0.226390958	0.180363862	0.396845259	0.304861702	0.187887886	0.061779424	0.997250194	0.977932672	Bacteria.Firmicutes.Clostridia.Clostridiales.Ruminococcaceae.Ruminococcaceae_UCG_003	PDLIM4
156444	ENSG00000131446	rs662474	0.599120414	0.764677708	0.662372539	0.473353623	-0.094359474	0.105727958	-0.117205509	0.332486909	0.1786244	0.351721217	0.267198335	0.460999146	0.396969608	0.314758264	0.997250194	0.957406329	Bacteria.Firmicutes.Clostridia.Clostridiales.Ruminococcaceae.Ruminococcaceae_UCG_003	MGAT1
156445	ENSG00000131462	rs9911799	0.084988856	0.018331758	0.705303632	0.423355243	0.413190608	-0.483120081	-0.151585233	0.257781037	0.236226271	0.199647638	0.399078208	0.319947815	0.139934601	0.022873287	0.997250194	0.957406329	Bacteria.Firmicutes.Clostridia.Clostridiales.Ruminococcaceae.Ruminococcaceae_UCG_003	TUBG1
156446	ENSG00000131473	rs6503675	0.867751754	0.948180098	0.179081004	0.242229884	0.061812822	0.014889615	-1.09453339	0.545548773	0.369750308	0.228214845	0.805842496	0.462259147	0.483323618	0.366723034	0.997250194	0.950346653	Bacteria.Firmicutes.Clostridia.Clostridiales.Ruminococcaceae.Ruminococcaceae_UCG_003	ACLY
156447	ENSG00000131480	rs35296742	0.807353031	0.543292312	0.500159073	0.718871042	-0.03506114	0.225893517	0.165096704	-0.176710919	0.143201277	0.369676123	0.243494558	0.488777595	0.467511933	0.245646637	0.997250194	0.966060031	Bacteria.Firmicutes.Clostridia.Clostridiales.Ruminococcaceae.Ruminococcaceae_UCG_003	AOC2
156448	ENSG00000131634	rs34819117	0.285797123	0.034058955	0.353286792	0.118203788	-0.153168811	0.562563649	-0.200323165	0.79720762	0.142318073	0.259836062	0.214266306	0.503505706	0.266336182	0.035303542	0.997250194	0.950346653	Bacteria.Firmicutes.Clostridia.Clostridiales.Ruminococcaceae.Ruminococcaceae_UCG_003	TMEM204
156449	ENSG00000131697	rs806109	0.882124187	0.591824895	0.543533962	0.261764054	-0.062483234	0.131214643	0.377244729	-0.415936754	0.419742093	0.243504531	0.617734569	0.367412549	0.486793923	0.261343132	0.997250194	0.950346653	Bacteria.Firmicutes.Clostridia.Clostridiales.Ruminococcaceae.Ruminococcaceae_UCG_003	NPHP4
156450	ENSG00000131711	rs72761109	0.113030268	0.06395177	0.817774087	0.570107322	-0.269603827	0.415346545	0.061234576	0.197793595	0.167829462	0.220385876	0.264690294	0.346523498	0.162091333	0.055357027	0.997250194	0.957406329	Bacteria.Firmicutes.Clostridia.Clostridiales.Ruminococcaceae.Ruminococcaceae_UCG_003	MAP1B
156451	ENSG00000131730	rs545	0.396018565	0.268859538	0.690587566	0.941113609	0.161523469	-0.272181922	-0.1175818	0.026064979	0.189047832	0.244059701	0.294074405	0.351486142	0.316226304	0.149318882	0.997250194	0.979382673	Bacteria.Firmicutes.Clostridia.Clostridiales.Ruminococcaceae.Ruminococcaceae_UCG_003	CKMT2
156452	ENSG00000131748	rs903504	0.166412812	0.145752705	0.418453741	0.64784673	0.466823967	-0.313763709	-0.369228508	0.148618518	0.333561044	0.213104334	0.453437719	0.323867931	0.200535642	0.097556649	0.997250194	0.957406329	Bacteria.Firmicutes.Clostridia.Clostridiales.Ruminococcaceae.Ruminococcaceae_UCG_003	STARD3
156453	ENSG00000131781	rs1470262	0.494102004	0.210775336	0.392041431	0.112365153	-0.175506598	0.318612805	0.322246212	-0.604212592	0.255216106	0.252084501	0.373982322	0.37541633	0.357134604	0.125630761	0.997250194	0.950346653	Bacteria.Firmicutes.Clostridia.Clostridiales.Ruminococcaceae.Ruminococcaceae_UCG_003	FMO5
156454	ENSG00000131848	rs59844254	0.998377216	0.048656782	0.304398122	0.805183653	-0.000326968	-0.550605808	0.246121164	0.096984931	0.160145092	0.274023189	0.237745606	0.391616442	0.517700623	0.045080081	0.997250194	0.971013366	Bacteria.Firmicutes.Clostridia.Clostridiales.Ruminococcaceae.Ruminococcaceae_UCG_003	ZSCAN5A
156455	ENSG00000131849	rs9304814	0.031855328	0.00045542	0.78614365	0.158594905	0.433532576	-0.611131808	-0.087627079	0.389202837	0.197645818	0.165464387	0.321632415	0.272894246	0.080617541	0.001727899	0.997250194	0.950346653	Bacteria.Firmicutes.Clostridia.Clostridiales.Ruminococcaceae.Ruminococcaceae_UCG_003	ZNF132
156456	ENSG00000131871	rs28665122	0.952633705	0.60559718	0.807408757	0.224411225	-0.008871325	-0.115079934	-0.056251727	0.491255566	0.148774183	0.221779457	0.229818477	0.400513654	0.50628225	0.265247292	0.997250194	0.950346653	Bacteria.Firmicutes.Clostridia.Clostridiales.Ruminococcaceae.Ruminococcaceae_UCG_003	SELENOS
156457	ENSG00000131941	rs7258173	0.310318371	0.072130676	0.891601136	0.514841925	0.148026359	-0.557717432	-0.030740877	0.303983979	0.144764087	0.305087661	0.224691921	0.464167262	0.277383275	0.059662591	0.997250194	0.957406329	Bacteria.Firmicutes.Clostridia.Clostridiales.Ruminococcaceae.Ruminococcaceae_UCG_003	RHPN2
156458	ENSG00000131943	rs1048123	0.212367681	0.141882396	0.679462278	0.702789104	0.44547845	-0.389300906	-0.219062805	0.145418183	0.353705621	0.261824648	0.52778142	0.379439772	0.226988917	0.09577417	0.997250194	0.962890067	Bacteria.Firmicutes.Clostridia.Clostridiales.Ruminococcaceae.Ruminococcaceae_UCG_003	C19orf12
156459	ENSG00000131944	rs8108940	0.118329851	0.013539563	0.237976714	0.303613919	-0.23085828	0.477991705	-0.29546956	0.349047808	0.145857927	0.188301774	0.248081015	0.336618812	0.165009696	0.018661638	0.997250194	0.950346653	Bacteria.Firmicutes.Clostridia.Clostridiales.Ruminococcaceae.Ruminococcaceae_UCG_003	FAAP24
156460	ENSG00000132003	rs55726752	0.507340821	0.479566992	0.203308326	0.051014507	0.153238233	-0.141119737	0.49290939	-0.727908296	0.229855275	0.198453027	0.38354914	0.366131384	0.362729567	0.224090397	0.997250194	0.855879476	Bacteria.Firmicutes.Clostridia.Clostridiales.Ruminococcaceae.Ruminococcaceae_UCG_003	ZSWIM4
156461	ENSG00000132004	rs10423414	0.073706931	0.122267275	0.255031599	0.669222454	0.415140836	-0.323167617	-0.401942171	0.13660398	0.228378192	0.206400359	0.350016293	0.318301934	0.12965786	0.086218328	0.997250194	0.957406329	Bacteria.Firmicutes.Clostridia.Clostridiales.Ruminococcaceae.Ruminococcaceae_UCG_003	FBXW9
156462	ENSG00000132031	rs1824661	0.153761807	0.079214607	0.748067621	0.540025745	0.342413647	-0.371116248	0.108516204	-0.179132027	0.237257348	0.208112448	0.336427117	0.290784351	0.192654295	0.06389212	0.997250194	0.957406329	Bacteria.Firmicutes.Clostridia.Clostridiales.Ruminococcaceae.Ruminococcaceae_UCG_003	MATN3
156463	ENSG00000132141	rs3135958	0.551980798	0.049670258	0.546090239	0.465829912	0.099102151	-0.581516854	-0.155652718	0.362090457	0.165748949	0.290742856	0.256509467	0.493579714	0.381253167	0.045745857	0.997250194	0.957406329	Bacteria.Firmicutes.Clostridia.Clostridiales.Ruminococcaceae.Ruminococcaceae_UCG_003	CCT6B
156464	ENSG00000132199	rs2790	0.057866042	0.000343444	0.74952938	0.431213161	-0.289121259	1.079183608	0.079339397	-0.308753722	0.149738274	0.285513717	0.247458711	0.389816353	0.114018101	0.001406229	0.997250194	0.957406329	Bacteria.Firmicutes.Clostridia.Clostridiales.Ruminococcaceae.Ruminococcaceae_UCG_003	ENOSF1
156465	ENSG00000132286	rs59421287	0.263229225	0.627375243	0.889930025	0.119676488	-0.197555882	0.120852039	0.035993017	0.563054111	0.175050372	0.247779703	0.259061222	0.357066952	0.25610142	0.271529843	0.997250194	0.950346653	Bacteria.Firmicutes.Clostridia.Clostridiales.Ruminococcaceae.Ruminococcaceae_UCG_003	TIMM10B
156466	ENSG00000132305	rs4450596	0.090578475	0.010932433	0.508305818	0.724857446	0.420886833	-0.492345538	0.208673582	-0.091586643	0.245002977	0.187914228	0.313722589	0.259085105	0.144415237	0.0160169	0.997250194	0.968002255	Bacteria.Firmicutes.Clostridia.Clostridiales.Ruminococcaceae.Ruminococcaceae_UCG_003	IMMT
156467	ENSG00000132313	rs1540391	0.57402143	0.181246089	0.311621765	0.48577058	-0.132843312	0.257520467	-0.324119593	0.201123067	0.235122596	0.190555616	0.317838328	0.286886041	0.388895281	0.112696015	0.997250194	0.957406329	Bacteria.Firmicutes.Clostridia.Clostridiales.Ruminococcaceae.Ruminococcaceae_UCG_003	MRPL35
156468	ENSG00000132383	rs11654967	0.18830259	0.036783409	0.075179397	0.361473614	-0.204930157	0.491561898	-0.450791162	0.283646629	0.154130964	0.230554125	0.249284362	0.308634237	0.213808835	0.037076167	0.997250194	0.957406329	Bacteria.Firmicutes.Clostridia.Clostridiales.Ruminococcaceae.Ruminococcaceae_UCG_003	RPA1
156469	ENSG00000132405	rs3756255	0.562032566	0.13582393	0.929238157	0.600298981	0.133035256	-0.384143526	0.027635009	0.181206997	0.228262209	0.254356257	0.309989132	0.344140702	0.385137073	0.092811473	0.997271753	0.957406329	Bacteria.Firmicutes.Clostridia.Clostridiales.Ruminococcaceae.Ruminococcaceae_UCG_003	TBC1D14
156470	ENSG00000132436	rs7791943	0.054340353	0.056327341	0.469288534	0.429875389	-0.636539956	0.407454069	-0.434655415	0.286848206	0.32484139	0.20968421	0.597135725	0.361105077	0.109784679	0.050188569	0.997250194	0.957406329	Bacteria.Firmicutes.Clostridia.Clostridiales.Ruminococcaceae.Ruminococcaceae_UCG_003	FIGNL1
156471	ENSG00000132464	rs28535113	0.086333956	0.008952773	0.539161743	0.343517248	-0.2357158	0.601535114	0.131021942	0.331695798	0.135355288	0.223215	0.21223342	0.34761636	0.140457061	0.013997829	0.997250194	0.955519005	Bacteria.Firmicutes.Clostridia.Clostridiales.Ruminococcaceae.Ruminococcaceae_UCG_003	ENAM
156472	ENSG00000132514	rs6503008	0.472815305	0.595579273	0.360430674	0.338807518	-0.223340533	0.107282102	-0.602117743	0.377030663	0.309287762	0.2011306	0.65373029	0.391264606	0.349269789	0.262322092	0.997250194	0.955519005	Bacteria.Firmicutes.Clostridia.Clostridiales.Ruminococcaceae.Ruminococcaceae_UCG_003	CLEC10A
156473	ENSG00000132517	rs34622244	0.056527181	0.013907456	0.72997692	0.847583123	0.439781073	-0.725268297	-0.106681183	0.07860588	0.226508973	0.286884244	0.307752438	0.407344876	0.111956538	0.018980852	0.997250194	0.976187523	Bacteria.Firmicutes.Clostridia.Clostridiales.Ruminococcaceae.Ruminococcaceae_UCG_003	SLC52A1
156474	ENSG00000132541	rs2447507	0.082365229	0.021482196	0.908624483	0.866499229	-0.349214983	0.525832954	-0.041738421	-0.056085885	0.197924325	0.223158899	0.362243939	0.332315341	0.137367101	0.025461731	0.997250194	0.976187523	Bacteria.Firmicutes.Clostridia.Clostridiales.Ruminococcaceae.Ruminococcaceae_UCG_003	RIDA
156475	ENSG00000132623	rs6141103	0.365336183	0.221672954	0.906066971	0.622071431	-0.160044176	0.314316903	0.036065973	0.214189338	0.175559737	0.254728839	0.304451944	0.432459482	0.302586792	0.130372667	0.997250194	0.957406329	Bacteria.Firmicutes.Clostridia.Clostridiales.Ruminococcaceae.Ruminococcaceae_UCG_003	ANKEF1
156476	ENSG00000132640	rs6033249	0.138236023	0.02213546	0.505277582	0.845879671	0.275465908	-0.525183867	0.190559374	-0.067099126	0.183539657	0.224036377	0.2844481	0.343823252	0.181463018	0.02605904	0.997250194	0.976187523	Bacteria.Firmicutes.Clostridia.Clostridiales.Ruminococcaceae.Ruminococcaceae_UCG_003	BTBD3
156477	ENSG00000132646	rs8117209	0.113576623	0.002071647	0.551580315	0.177077718	0.219531164	-0.814682442	-0.139530134	0.490154705	0.136870277	0.253899324	0.23312951	0.359187281	0.16240601	0.004987034	0.997250194	0.950346653	Bacteria.Firmicutes.Clostridia.Clostridiales.Ruminococcaceae.Ruminococcaceae_UCG_003	PCNA
156478	ENSG00000132692	rs34478535	0.589539039	0.894659482	0.841039676	0.175301678	0.095582935	-0.028161798	0.058057842	-0.43964972	0.176289235	0.211854479	0.288317127	0.320837531	0.394367645	0.351871402	0.997250194	0.950346653	Bacteria.Firmicutes.Clostridia.Clostridiales.Ruminococcaceae.Ruminococcaceae_UCG_003	BCAN
156479	ENSG00000132698	rs2275075	0.114848257	0.171156066	0.451944822	0.644394808	0.608730568	-0.311569294	-0.413551935	0.149345296	0.380884552	0.225156305	0.546497403	0.322056541	0.163369813	0.108660561	0.997250194	0.957406329	Bacteria.Firmicutes.Clostridia.Clostridiales.Ruminococcaceae.Ruminococcaceae_UCG_003	RAB25
156480	ENSG00000132740	rs569777	0.004298874	0.000150775	0.882483338	0.574678348	-0.425476806	0.679832553	-0.034402607	0.147586391	0.143779207	0.168860115	0.231817168	0.261666546	0.024666836	0.000777659	0.997250194	0.957406329	Bacteria.Firmicutes.Clostridia.Clostridiales.Ruminococcaceae.Ruminococcaceae_UCG_003	IGHMBP2
156481	ENSG00000132744	rs7108759	0.286833533	0.153720204	0.601406057	0.319154371	-0.522988946	0.396102139	0.414753087	-0.450562068	0.48699506	0.27442975	0.790085743	0.448816267	0.266336182	0.100953702	0.997250194	0.950346653	Bacteria.Firmicutes.Clostridia.Clostridiales.Ruminococcaceae.Ruminococcaceae_UCG_003	ACY3
156482	ENSG00000132781	rs9429071	0.170659916	0.036107034	0.625317962	0.727700825	0.170514302	-0.360389814	-0.088268453	-0.10044625	0.123077682	0.168400711	0.179896672	0.287242587	0.203055493	0.036719518	0.997250194	0.968002255	Bacteria.Firmicutes.Clostridia.Clostridiales.Ruminococcaceae.Ruminococcaceae_UCG_003	MUTYH
156483	ENSG00000132824	rs34463623	0.818306801	0.4266971	0.105086743	0.549618823	-0.047805857	-0.205702751	0.592951015	-0.238993258	0.207260753	0.257168764	0.360762506	0.397348378	0.470720568	0.206575584	0.997250194	0.957406329	Bacteria.Firmicutes.Clostridia.Clostridiales.Ruminococcaceae.Ruminococcaceae_UCG_003	SERINC3
156484	ENSG00000132837	rs3733892	0.084616999	0.111595398	0.869611704	0.491669885	-0.323396953	0.343727287	0.046038902	0.210455941	0.184664355	0.213101677	0.279359801	0.304315931	0.139803588	0.080914276	0.997250194	0.957406329	Bacteria.Firmicutes.Clostridia.Clostridiales.Ruminococcaceae.Ruminococcaceae_UCG_003	DMGDH
156485	ENSG00000132842	rs2046894	0.286101939	0.018068076	0.242447396	0.584315318	0.213882898	-0.624850275	0.344721665	-0.206226044	0.198857947	0.257604747	0.292228935	0.375067339	0.266336182	0.022747565	0.997250194	0.957406329	Bacteria.Firmicutes.Clostridia.Clostridiales.Ruminococcaceae.Ruminococcaceae_UCG_003	AP3B1
156486	ENSG00000132881	rs717863	0.008328552	0.01162749	0.314018446	0.158979192	0.661066369	-0.449603766	0.377509719	-0.362942458	0.24289483	0.173144356	0.372046419	0.254719957	0.03613268	0.01677124	0.997250194	0.950346653	Bacteria.Firmicutes.Clostridia.Clostridiales.Ruminococcaceae.Ruminococcaceae_UCG_003	CPLANE2
156487	ENSG00000132906	rs12741552	0.049045188	0.000286759	0.878881167	0.486173008	-0.359782267	0.671234917	-0.043966166	-0.20644139	0.179372536	0.175053837	0.28738188	0.294745085	0.103115576	0.001220669	0.997250194	0.957406329	Bacteria.Firmicutes.Clostridia.Clostridiales.Ruminococcaceae.Ruminococcaceae_UCG_003	CASP9
156488	ENSG00000132912	rs6879685	0.889591826	0.165833148	0.926868902	0.206989043	0.024865507	-0.345604035	0.02633795	0.51471235	0.178418695	0.246602666	0.285841991	0.403823014	0.488815161	0.106271256	0.997271753	0.950346653	Bacteria.Firmicutes.Clostridia.Clostridiales.Ruminococcaceae.Ruminococcaceae_UCG_003	DCTN4
156489	ENSG00000133026	rs34183709	0.638566531	0.452076711	0.728289872	0.389045462	0.077977079	-0.133185592	0.090467029	-0.229071348	0.165234773	0.176052623	0.259289958	0.264163332	0.411080245	0.215426472	0.997250194	0.957406329	Bacteria.Firmicutes.Clostridia.Clostridiales.Ruminococcaceae.Ruminococcaceae_UCG_003	MYH10
156490	ENSG00000133028	rs8075503	0.080943372	0.089250867	0.977852934	0.570448962	-0.400111134	0.359282401	-0.010001474	0.188959328	0.225691498	0.208260484	0.358889284	0.331340579	0.135898798	0.069191586	0.998133688	0.957406329	Bacteria.Firmicutes.Clostridia.Clostridiales.Ruminococcaceae.Ruminococcaceae_UCG_003	SCO1
156491	ENSG00000133103	rs9532436	0.816416354	0.913285387	0.018468277	0.03809181	-0.056381097	-0.024662353	0.91582825	-0.678740369	0.24187529	0.225597563	0.378924557	0.320614147	0.470198595	0.358288671	0.997250194	0.822772594	Bacteria.Firmicutes.Clostridia.Clostridiales.Ruminococcaceae.Ruminococcaceae_UCG_003	COG6
156492	ENSG00000133104	rs9566123	0.674284058	0.833917257	0.776884796	0.558827166	-0.067271883	-0.050868418	0.069292305	-0.289740668	0.159342637	0.241627597	0.243505615	0.493079737	0.425063149	0.334482571	0.997250194	0.957406329	Bacteria.Firmicutes.Clostridia.Clostridiales.Ruminococcaceae.Ruminococcaceae_UCG_003	SPART
156493	ENSG00000133106	rs2031268	0.677079915	0.889102886	0.429360574	0.350501373	-0.067567572	-0.048088749	0.198786309	-0.397217409	0.161514807	0.343522176	0.249966	0.422398312	0.426058752	0.350783983	0.997250194	0.955519005	Bacteria.Firmicutes.Clostridia.Clostridiales.Ruminococcaceae.Ruminococcaceae_UCG_003	EPSTI1
156494	ENSG00000133110	rs1387596706	0.047738933	0.036841979	0.536492047	0.865846245	-0.455440537	0.693323148	0.213488342	-0.085485282	0.225706315	0.325289473	0.343545274	0.504020795	0.101147281	0.037076167	0.997250194	0.976187523	Bacteria.Firmicutes.Clostridia.Clostridiales.Ruminococcaceae.Ruminococcaceae_UCG_003	POSTN
156495	ENSG00000133328	rs3781605	0.493966041	0.350704358	0.401951473	0.77197134	0.143588494	-0.284971506	-0.238826567	0.123881573	0.208735855	0.30316535	0.283082626	0.425697337	0.357134604	0.180887044	0.997250194	0.969434928	Bacteria.Firmicutes.Clostridia.Clostridiales.Ruminococcaceae.Ruminococcaceae_UCG_003	PLAAT2
156496	ENSG00000133398	rs2562616	0.202046505	0.159591754	0.549210618	0.848732275	0.28170265	-0.258269975	-0.197299236	-0.054050939	0.218582728	0.181529329	0.3276921	0.282253055	0.220893305	0.103495383	0.997250194	0.976187523	Bacteria.Firmicutes.Clostridia.Clostridiales.Ruminococcaceae.Ruminococcaceae_UCG_003	MED10
156497	ENSG00000133422	rs2240182	0.106870932	0.027998979	0.398354093	0.132782318	0.371643438	-0.388978182	-0.292325001	0.403244226	0.227296739	0.173060778	0.343844983	0.264890016	0.157284347	0.030796661	0.997250194	0.950346653	Bacteria.Firmicutes.Clostridia.Clostridiales.Ruminococcaceae.Ruminococcaceae_UCG_003	MORC2
156498	ENSG00000133433	rs5760128	0.045682023	0.000225585	0.333211201	0.157045935	-0.30895185	0.942412525	-0.233607433	0.533929213	0.151638018	0.2412411	0.239615469	0.372956685	0.098646316	0.001029304	0.997250194	0.950346653	Bacteria.Firmicutes.Clostridia.Clostridiales.Ruminococcaceae.Ruminococcaceae_UCG_003	GSTT2B
156499	ENSG00000133460	rs112679425	0.830261008	0.395053547	0.578653156	0.431786388	0.026662057	-0.261903029	0.105933129	-0.326032723	0.123876382	0.305903653	0.189790125	0.412146963	0.474188965	0.19550846	0.997250194	0.957406329	Bacteria.Firmicutes.Clostridia.Clostridiales.Ruminococcaceae.Ruminococcaceae_UCG_003	SLC2A11
156500	ENSG00000133466	rs1001810	0.261742753	0.079303308	0.460844366	0.259825959	0.172617614	-0.394410722	-0.186926166	0.36405891	0.152472743	0.221242324	0.251969573	0.320269517	0.255759184	0.06389212	0.997250194	0.950346653	Bacteria.Firmicutes.Clostridia.Clostridiales.Ruminococcaceae.Ruminococcaceae_UCG_003	C1QTNF6
156501	ENSG00000133477	rs9623110	0.248935073	0.19878133	0.937625652	0.685311038	0.216446401	-0.283750323	0.023806643	-0.165958621	0.186052277	0.218559895	0.303045981	0.407713966	0.248576371	0.120933732	0.997271753	0.957406329	Bacteria.Firmicutes.Clostridia.Clostridiales.Ruminococcaceae.Ruminococcaceae_UCG_003	FAM83F
156502	ENSG00000133561	rs3735082	0.988305273	0.760662786	0.87628205	0.654972802	0.002992826	-0.056797054	0.049489917	-0.121534384	0.203397306	0.185675488	0.316636873	0.270717982	0.516488484	0.313753119	0.997250194	0.957406329	Bacteria.Firmicutes.Clostridia.Clostridiales.Ruminococcaceae.Ruminococcaceae_UCG_003	GIMAP6
156503	ENSG00000133678	rs55701754	0.761601404	0.384066061	0.309585419	0.584383371	0.06128452	0.237715661	-0.288808042	-0.237643256	0.201159664	0.271255959	0.282012191	0.432284888	0.453008555	0.191857453	0.997250194	0.957406329	Bacteria.Firmicutes.Clostridia.Clostridiales.Ruminococcaceae.Ruminococcaceae_UCG_003	TMEM254
156504	ENSG00000133704	rs2241828	0.713562717	0.065006865	0.42206105	0.90375798	0.075569061	-0.42357461	0.23697095	-0.041715375	0.204970707	0.225665321	0.29329561	0.343652388	0.437838146	0.055889182	0.997250194	0.977932672	Bacteria.Firmicutes.Clostridia.Clostridiales.Ruminococcaceae.Ruminococcaceae_UCG_003	IPO8
156505	ENSG00000133706	rs17428647	0.041293646	0.009579543	0.45160994	0.684733165	-0.3831368	0.634275106	0.222793449	-0.1659538	0.184032646	0.237585125	0.294196522	0.406911491	0.093165825	0.014582967	0.997250194	0.957406329	Bacteria.Firmicutes.Clostridia.Clostridiales.Ruminococcaceae.Ruminococcaceae_UCG_003	LARS1
156506	ENSG00000133710	rs6864920	0.00077939	0.000406894	0.245942519	0.575686615	0.97636971	-0.68444647	-0.481181266	0.162293827	0.276916772	0.183594032	0.410975264	0.288504404	0.008330495	0.001600324	0.997250194	0.957406329	Bacteria.Firmicutes.Clostridia.Clostridiales.Ruminococcaceae.Ruminococcaceae_UCG_003	SPINK5
156507	ENSG00000133731	rs2912821	0.19165694	0.02050564	0.087612844	0.075591901	0.237344528	-0.407357568	0.475476134	-0.475917191	0.179885254	0.17151386	0.27416694	0.263560149	0.21515027	0.024682934	0.997250194	0.90422763	Bacteria.Firmicutes.Clostridia.Clostridiales.Ruminococcaceae.Ruminococcaceae_UCG_003	IMPA1
156508	ENSG00000133739	rs62525428	0.331620343	0.169930881	0.825709675	0.434582565	-0.157660597	0.500184478	-0.057462196	0.403850102	0.161180286	0.360410077	0.259895402	0.513645829	0.286623817	0.108140965	0.997250194	0.957406329	Bacteria.Firmicutes.Clostridia.Clostridiales.Ruminococcaceae.Ruminococcaceae_UCG_003	LRRCC1
156509	ENSG00000133773	rs10746242	0.434493888	0.427730347	0.141458547	0.170307845	-0.353333157	0.205324208	-1.062523534	0.567619935	0.449307578	0.257272771	0.713828192	0.409367372	0.334162753	0.206932303	0.997250194	0.950346653	Bacteria.Firmicutes.Clostridia.Clostridiales.Ruminococcaceae.Ruminococcaceae_UCG_003	CCDC59
156510	ENSG00000133800	rs964425	0.173100862	0.230134154	0.557096999	0.872189962	-0.29280835	0.225845957	0.197217241	-0.051346065	0.212574263	0.186436375	0.334148196	0.3179057	0.204813448	0.133938485	0.997250194	0.976187523	Bacteria.Firmicutes.Clostridia.Clostridiales.Ruminococcaceae.Ruminococcaceae_UCG_003	LYVE1
156511	ENSG00000133884	rs5858	0.757785615	0.517625276	0.882181673	0.570576505	-0.088493487	0.118407859	0.061731637	-0.158494377	0.28574647	0.182009861	0.414896975	0.278012451	0.452098259	0.23683882	0.997250194	0.957406329	Bacteria.Firmicutes.Clostridia.Clostridiales.Ruminococcaceae.Ruminococcaceae_UCG_003	DPF2
156512	ENSG00000133943	rs8018001	0.837205605	0.712282224	0.575043495	0.458109364	-0.034598853	0.108963246	-0.156302444	0.317537206	0.167715739	0.294170217	0.277385257	0.425417731	0.476293351	0.298919234	0.997250194	0.957406329	Bacteria.Firmicutes.Clostridia.Clostridiales.Ruminococcaceae.Ruminococcaceae_UCG_003	DGLUCY
156513	ENSG00000133962	rs61237505	0.118233075	0.02722632	0.152158689	0.877245887	-0.271671368	0.600047329	0.368822753	-0.089618662	0.171597935	0.26559293	0.254544692	0.577920204	0.165009696	0.030145911	0.997250194	0.976187523	Bacteria.Firmicutes.Clostridia.Clostridiales.Ruminococcaceae.Ruminococcaceae_UCG_003	CATSPERB
156514	ENSG00000133983	rs2877659	0.006168399	0.003465958	0.560642768	0.583190308	-1.105924125	0.735044134	-0.362241982	0.211412015	0.390644276	0.242260297	0.619327472	0.3833485	0.029820041	0.007145484	0.997250194	0.957406329	Bacteria.Firmicutes.Clostridia.Clostridiales.Ruminococcaceae.Ruminococcaceae_UCG_003	COX16
156515	ENSG00000133985	rs1959482	0.496148174	0.213623395	0.59711072	0.698404646	0.123795468	-0.265592219	-0.141535632	0.137651777	0.180878587	0.211464187	0.266459605	0.353684056	0.35813027	0.126680101	0.997250194	0.962890067	Bacteria.Firmicutes.Clostridia.Clostridiales.Ruminococcaceae.Ruminococcaceae_UCG_003	TTC9
156516	ENSG00000134014	rs11786004	0.038076544	0.016213107	0.745964504	0.800742455	-0.375539655	0.635259626	0.087384682	-0.089676031	0.177377785	0.25736143	0.268590353	0.353861357	0.088840896	0.021077376	0.997250194	0.971013366	Bacteria.Firmicutes.Clostridia.Clostridiales.Ruminococcaceae.Ruminococcaceae_UCG_003	ELP3
156517	ENSG00000134046	rs9748585	0.045805514	0.097012013	0.006713533	0.01772708	-0.493879673	0.401950965	1.117882338	-0.850879601	0.242545753	0.23871267	0.399181474	0.349700286	0.098731014	0.073268698	0.997250194	0.779482603	Bacteria.Firmicutes.Clostridia.Clostridiales.Ruminococcaceae.Ruminococcaceae_UCG_003	MBD2
156518	ENSG00000134077	rs2258766	0.04297181	0.02332637	0.503124906	0.406496299	1.031997226	-0.651311038	-0.533672744	0.377936371	0.499894528	0.28038935	0.792587922	0.45234693	0.094972268	0.027095504	0.997250194	0.957406329	Bacteria.Firmicutes.Clostridia.Clostridiales.Ruminococcaceae.Ruminococcaceae_UCG_003	THUMPD3
156519	ENSG00000134086	rs1681669	0.36181503	0.4879953	0.383498414	0.511542687	-0.300543022	0.144375096	0.388591289	-0.201819843	0.327253237	0.206997924	0.442887197	0.305756292	0.301235283	0.226889743	0.997250194	0.957406329	Bacteria.Firmicutes.Clostridia.Clostridiales.Ruminococcaceae.Ruminococcaceae_UCG_003	VHL
156520	ENSG00000134121	rs9847341	0.369672219	0.477266835	0.901384868	0.901450976	-0.324372117	0.206713719	0.069114532	-0.053974194	0.359074136	0.28917433	0.555596534	0.434179268	0.304202736	0.223389398	0.997250194	0.977932672	Bacteria.Firmicutes.Clostridia.Clostridiales.Ruminococcaceae.Ruminococcaceae_UCG_003	CHL1
156521	ENSG00000134184	rs1292096	0.005156497	0.002983746	0.844684112	0.959831207	1.285865205	-0.801971797	-0.128145355	-0.019803676	0.44415455	0.259913293	0.651510415	0.391686818	0.02680873	0.006458872	0.997250194	0.979927129	Bacteria.Firmicutes.Clostridia.Clostridiales.Ruminococcaceae.Ruminococcaceae_UCG_003	GSTM1
156522	ENSG00000134201	rs3754446	0.516283983	0.582650308	0.863292008	0.611779278	0.115593083	-0.111956581	-0.047812293	-0.154026709	0.177113596	0.202716878	0.276581962	0.302013469	0.366793438	0.258503122	0.997250194	0.957406329	Bacteria.Firmicutes.Clostridia.Clostridiales.Ruminococcaceae.Ruminococcaceae_UCG_003	GSTM5
156523	ENSG00000134202	rs4970777	7.72018002637841e-13	3.13154553119244e-15	0.05501794	0.020246321	-1.42804267	1.293488039	0.521521265	-0.460864834	0.160623561	0.126024803	0.266912306	0.193625654	1.47705506729396e-09	2.18616677551355e-12	0.997250194	0.779482603	Bacteria.Firmicutes.Clostridia.Clostridiales.Ruminococcaceae.Ruminococcaceae_UCG_003	GSTM3
156524	ENSG00000134243	rs72646553	0.727759645	0.470119684	0.91708031	0.749300297	-0.059568733	0.202149059	-0.027798373	0.147758425	0.170384963	0.278237479	0.265967907	0.460420841	0.442638086	0.221283083	0.997250194	0.969073093	Bacteria.Firmicutes.Clostridia.Clostridiales.Ruminococcaceae.Ruminococcaceae_UCG_003	SORT1
156525	ENSG00000134247	rs79240021	0.58416281	0.519269592	0.710871932	0.187135655	-0.097818271	0.153250901	-0.107614642	0.451714963	0.177831671	0.236499527	0.289044465	0.338832269	0.392844695	0.237321034	0.997250194	0.950346653	Bacteria.Firmicutes.Clostridia.Clostridiales.Ruminococcaceae.Ruminococcaceae_UCG_003	PTGFRN
156526	ENSG00000134262	rs17464525	0.615348085	0.190432806	0.976379171	0.533554361	0.077611938	-0.371342099	0.006995806	-0.266391257	0.153722427	0.28065747	0.235368043	0.425594479	0.402925764	0.117247746	0.998133688	0.957406329	Bacteria.Firmicutes.Clostridia.Clostridiales.Ruminococcaceae.Ruminococcaceae_UCG_003	AP4B1
156527	ENSG00000134265	rs10207	0.563414473	0.034047547	0.767955935	0.065963663	0.124446477	-0.566145173	-0.101309671	0.830556135	0.214284319	0.261473035	0.341931499	0.444106218	0.385807669	0.035303542	0.997250194	0.90422763	Bacteria.Firmicutes.Clostridia.Clostridiales.Ruminococcaceae.Ruminococcaceae_UCG_003	NAPG
156528	ENSG00000134283	rs61924365	0.854906504	0.497259193	0.539788517	0.537835282	0.029223433	-0.181213632	-0.152129162	0.244980079	0.159177571	0.265459462	0.246805781	0.395528779	0.479880889	0.230200381	0.997250194	0.957406329	Bacteria.Firmicutes.Clostridia.Clostridiales.Ruminococcaceae.Ruminococcaceae_UCG_003	PPHLN1
156529	ENSG00000134287	rs833826	0.001602073	0.004170036	0.203381153	0.370154207	-1.601840129	0.801176743	0.954927486	-0.362880163	0.486321681	0.269766881	0.743181999	0.402109124	0.0138952	0.0080609	0.997250194	0.957406329	Bacteria.Firmicutes.Clostridia.Clostridiales.Ruminococcaceae.Ruminococcaceae_UCG_003	ARF3
156530	ENSG00000134291	rs12721420	0.785595645	0.368354779	0.538284263	0.712551427	-0.043217772	0.226565791	-0.151928459	0.139068628	0.158213663	0.250110797	0.245565637	0.375814687	0.460346813	0.187156164	0.997250194	0.965782311	Bacteria.Firmicutes.Clostridia.Clostridiales.Ruminococcaceae.Ruminococcaceae_UCG_003	TMEM106C
156531	ENSG00000134330	rs6432008	0.249625845	0.048393968	0.250604495	0.999244244	-0.30721667	0.408069818	-0.508369478	0.000304168	0.264465898	0.202842049	0.438541739	0.319890831	0.248617355	0.044955912	0.997250194	0.980837946	Bacteria.Firmicutes.Clostridia.Clostridiales.Ruminococcaceae.Ruminococcaceae_UCG_003	IAH1
156532	ENSG00000134339	rs199586874	0.00559421	0.00749643	0.166102275	0.273454993	-0.749055597	0.775109162	0.587230597	-0.52139536	0.261353156	0.280808163	0.419283526	0.472071358	0.028013411	0.012270436	0.997250194	0.950346653	Bacteria.Firmicutes.Clostridia.Clostridiales.Ruminococcaceae.Ruminococcaceae_UCG_003	SAA2
156533	ENSG00000134369	rs540597	0.985571189	0.870340307	0.789817286	0.798963026	-0.004458401	-0.030743374	0.10454996	-0.078941862	0.245580647	0.187605888	0.390623966	0.308686182	0.51562302	0.345911899	0.997250194	0.971013366	Bacteria.Firmicutes.Clostridia.Clostridiales.Ruminococcaceae.Ruminococcaceae_UCG_003	NAV1
156534	ENSG00000134463	rs3814626	0.001974543	2.82781752591075e-05	0.575018485	0.64211553	0.495165035	-0.75101956	0.134179994	-0.107573325	0.153554889	0.166707582	0.23810959	0.230387159	0.015263663	0.000210702	0.997250194	0.957406329	Bacteria.Firmicutes.Clostridia.Clostridiales.Ruminococcaceae.Ruminococcaceae_UCG_003	ECHDC3
156535	ENSG00000134575	rs3758668	0.792289703	0.339955923	0.933009105	0.877192777	0.044764604	-0.265756578	-0.021739632	-0.066868766	0.169290871	0.276450835	0.257622077	0.431025867	0.462710524	0.176911675	0.997271753	0.976187523	Bacteria.Firmicutes.Clostridia.Clostridiales.Ruminococcaceae.Ruminococcaceae_UCG_003	ACP2
156536	ENSG00000134668	rs4949481	0.296271697	0.144078314	0.796721612	0.997948257	-0.311170987	0.279826643	-0.115664665	0.000796688	0.295528721	0.18925163	0.447183797	0.30862735	0.270356845	0.09680546	0.997250194	0.980837946	Bacteria.Firmicutes.Clostridia.Clostridiales.Ruminococcaceae.Ruminococcaceae_UCG_003	SPOCD1
156537	ENSG00000134686	rs140002123	0.856364776	0.637147361	0.756603772	0.721256867	-0.029093854	0.166733683	-0.084483207	-0.16684694	0.160099047	0.351820645	0.271428702	0.46562255	0.479915236	0.274822157	0.997250194	0.966620375	Bacteria.Firmicutes.Clostridia.Clostridiales.Ruminococcaceae.Ruminococcaceae_UCG_003	PHC2
156538	ENSG00000134697	rs10908362	0.433325438	0.573504457	0.953914102	0.710771314	-0.207509875	0.115057336	-0.023494463	0.110936841	0.263201878	0.203367507	0.404967257	0.297858974	0.33362382	0.255500857	0.997395384	0.965059277	Bacteria.Firmicutes.Clostridia.Clostridiales.Ruminococcaceae.Ruminococcaceae_UCG_003	GNL2
156539	ENSG00000134716	rs11572285	0.673412368	0.355066584	0.970473825	0.878037499	-0.070343118	0.309511729	-0.009761027	0.076075871	0.166144742	0.332289484	0.262697903	0.493797528	0.42480559	0.182597372	0.998133688	0.976187523	Bacteria.Firmicutes.Clostridia.Clostridiales.Ruminococcaceae.Ruminococcaceae_UCG_003	CYP2J2
156540	ENSG00000134757	rs2035037	0.002494098	0.000333639	0.015555287	0.154747043	0.580190838	-0.953798194	-0.689701383	0.551583096	0.184398272	0.251754819	0.277593413	0.383119683	0.017415348	0.001370102	0.997250194	0.950346653	Bacteria.Firmicutes.Clostridia.Clostridiales.Ruminococcaceae.Ruminococcaceae_UCG_003	DSG3
156541	ENSG00000134762	rs28688431	0.515315919	0.375190212	0.991365158	0.953883595	0.113442976	-0.309698375	-0.002949933	-0.027586095	0.173417492	0.346834984	0.271530644	0.475178627	0.366374931	0.188502671	0.998133688	0.979575032	Bacteria.Firmicutes.Clostridia.Clostridiales.Ruminococcaceae.Ruminococcaceae_UCG_003	DSC3
156542	ENSG00000134779	rs948636	0.171855607	0.009579433	0.291120847	0.262224627	0.239294293	-0.594836556	0.275745436	-0.37941139	0.173213338	0.222811976	0.259080888	0.33547519	0.203844312	0.014582967	0.997250194	0.950346653	Bacteria.Firmicutes.Clostridia.Clostridiales.Ruminococcaceae.Ruminococcaceae_UCG_003	TPGS2
156543	ENSG00000134809	rs2848626	0.021214412	0.010400288	0.981272584	0.99662229	0.917147452	-0.597085422	-0.012408487	0.001358043	0.388394335	0.226265832	0.526586755	0.319565233	0.061497338	0.015424666	0.998133688	0.980837946	Bacteria.Firmicutes.Clostridia.Clostridiales.Ruminococcaceae.Ruminococcaceae_UCG_003	TIMM10
156544	ENSG00000134824	rs61897793	0.000684832	1.13820644332918e-07	0.304073225	0.039030081	-0.443243404	1.1707907	0.202632546	-0.607163725	0.124276301	0.19646893	0.195604376	0.288239455	0.007487127	2.44490640390367e-06	0.997250194	0.822772594	Bacteria.Firmicutes.Clostridia.Clostridiales.Ruminococcaceae.Ruminococcaceae_UCG_003	FADS2
156545	ENSG00000134852	rs7667741	0.168872013	0.218135505	0.033191588	0.067318141	-0.298234732	0.24248432	0.762163183	-0.593079756	0.214353676	0.194995266	0.350249724	0.318748949	0.202060596	0.128834876	0.997250194	0.90422763	Bacteria.Firmicutes.Clostridia.Clostridiales.Ruminococcaceae.Ruminococcaceae_UCG_003	CLOCK
156546	ENSG00000134864	rs4772310	0.523709853	0.466697405	0.810712572	0.088878055	0.093924707	-0.144052764	0.055885864	-0.47305439	0.146504858	0.196748027	0.232389908	0.273882351	0.370144882	0.220288472	0.997250194	0.930382397	Bacteria.Firmicutes.Clostridia.Clostridiales.Ruminococcaceae.Ruminococcaceae_UCG_003	GGACT
156547	ENSG00000134882	rs912130	0.391692826	0.369231119	0.946429423	0.74886084	0.313149661	-0.207684022	0.034536161	-0.107495067	0.363156357	0.22968943	0.512015642	0.334351702	0.313827847	0.187396839	0.997271753	0.969073093	Bacteria.Firmicutes.Clostridia.Clostridiales.Ruminococcaceae.Ruminococcaceae_UCG_003	UBAC2
156548	ENSG00000134900	rs678994	0.159779167	0.268254871	0.057317291	0.110981035	-0.379869854	0.212245823	0.903562829	-0.540922658	0.267119553	0.190073744	0.466906638	0.334770422	0.197022126	0.149042348	0.997250194	0.950346653	Bacteria.Firmicutes.Clostridia.Clostridiales.Ruminococcaceae.Ruminococcaceae_UCG_003	TPP2
156549	ENSG00000134905	rs2289461	0.255256885	0.203380572	0.81762859	0.76003106	-0.370233728	0.27572726	-0.112749704	0.098437345	0.322558605	0.214587257	0.486971715	0.320927423	0.252835695	0.122687468	0.997250194	0.969434928	Bacteria.Firmicutes.Clostridia.Clostridiales.Ruminococcaceae.Ruminococcaceae_UCG_003	CARS2
156550	ENSG00000134962	rs7685429	0.07752717	0.137924152	0.777572335	0.830291804	-0.652385147	0.350839085	0.183405523	0.083910223	0.363727607	0.233571792	0.646567602	0.38993282	0.1331886	0.093846379	0.997250194	0.973134409	Bacteria.Firmicutes.Clostridia.Clostridiales.Ruminococcaceae.Ruminococcaceae_UCG_003	KLB
156551	ENSG00000134987	rs13359107	0.090412413	0.10427741	0.216972023	0.505655712	-0.283174105	0.443246504	0.335218639	-0.277807525	0.164752044	0.269038523	0.268879158	0.415053278	0.144391126	0.076749836	0.997250194	0.957406329	Bacteria.Firmicutes.Clostridia.Clostridiales.Ruminococcaceae.Ruminococcaceae_UCG_003	WDR36
156552	ENSG00000134996	rs10869497	0.567819928	0.388594017	0.595503387	0.666960281	0.139134882	-0.184519092	-0.198174451	0.132606388	0.242314365	0.212582415	0.371457181	0.306752165	0.386885796	0.193496296	0.997250194	0.957406329	Bacteria.Firmicutes.Clostridia.Clostridiales.Ruminococcaceae.Ruminococcaceae_UCG_003	OSTF1
156553	ENSG00000135002	rs2643307	0.044969207	0.013972591	0.94323535	0.737228826	0.572185967	-0.523386705	-0.031282449	0.113914548	0.279880422	0.207176782	0.437640152	0.338060381	0.09771591	0.018980852	0.997271753	0.96885707	Bacteria.Firmicutes.Clostridia.Clostridiales.Ruminococcaceae.Ruminococcaceae_UCG_003	RFK
156554	ENSG00000135045	rs3824347	0.056110938	0.048044271	0.953807622	0.585026145	0.462777757	-0.483995657	-0.021476273	-0.203644336	0.237939673	0.240196264	0.369326009	0.371075169	0.111594225	0.04476093	0.997395384	0.957406329	Bacteria.Firmicutes.Clostridia.Clostridiales.Ruminococcaceae.Ruminococcaceae_UCG_003	C9orf40
156555	ENSG00000135052	rs11141214	0.002101163	0.000265999	0.728802157	0.612884745	0.514084101	-0.627639893	-0.09951489	0.12927705	0.160452695	0.162723415	0.285783759	0.254275476	0.015952492	0.001157322	0.997250194	0.957406329	Bacteria.Firmicutes.Clostridia.Clostridiales.Ruminococcaceae.Ruminococcaceae_UCG_003	GOLM1
156556	ENSG00000135063	rs7861213	0.521936881	0.498710526	0.736914615	0.742547387	0.359830142	-0.211857205	0.320827237	-0.174549429	0.558870976	0.311402735	0.950926386	0.529121464	0.369848176	0.230719262	0.997250194	0.969073093	Bacteria.Firmicutes.Clostridia.Clostridiales.Ruminococcaceae.Ruminococcaceae_UCG_003	ENTREP1
156557	ENSG00000135069	rs3808905	0.058370239	0.033253207	0.063503746	0.046104731	0.49340592	-0.514571083	-0.78242112	0.68262656	0.256066982	0.236555275	0.414438773	0.335716184	0.114384423	0.034726153	0.997250194	0.825171776	Bacteria.Firmicutes.Clostridia.Clostridiales.Ruminococcaceae.Ruminococcaceae_UCG_003	PSAT1
156558	ENSG00000135097	rs35842297	0.784661389	0.432970134	0.971452371	0.67131696	-0.085616615	0.195832454	0.015232647	-0.152466658	0.312034605	0.248197742	0.424014059	0.357673329	0.459940223	0.208816074	0.998133688	0.957406329	Bacteria.Firmicutes.Clostridia.Clostridiales.Ruminococcaceae.Ruminococcaceae_UCG_003	MSI1
156559	ENSG00000135124	rs2071271	0.854795852	0.175269704	0.183686398	0.259924051	-0.03321481	0.286069245	-0.393409607	0.377676128	0.180778814	0.208745394	0.292759831	0.332317916	0.479880889	0.110431164	0.997250194	0.950346653	Bacteria.Firmicutes.Clostridia.Clostridiales.Ruminococcaceae.Ruminococcaceae_UCG_003	P2RX4
156560	ENSG00000135211	rs1544457	0.132178648	0.054179846	0.879421946	0.556276691	0.358436421	-0.42985653	0.055950219	-0.186481845	0.235082559	0.219215617	0.367368041	0.315301107	0.177377136	0.04870844	0.997250194	0.957406329	Bacteria.Firmicutes.Clostridia.Clostridiales.Ruminococcaceae.Ruminococcaceae_UCG_003	TMEM60
156561	ENSG00000135226	rs62298872	0.000765994	1.14170277900508e-09	0.513720505	0.382349636	-0.444198676	1.370475789	-0.126302488	-0.241872398	0.125787727	0.19294956	0.192342023	0.274999285	0.008233311	5.31356941401816e-08	0.997250194	0.957406329	Bacteria.Firmicutes.Clostridia.Clostridiales.Ruminococcaceae.Ruminococcaceae_UCG_003	UGT2B28
156562	ENSG00000135253	rs75709678	0.501172348	0.398177484	0.538240119	0.604199613	-0.102601254	0.22628702	0.141680778	-0.255960261	0.151682183	0.266068149	0.228977112	0.4913714	0.360008868	0.196655205	0.997250194	0.957406329	Bacteria.Firmicutes.Clostridia.Clostridiales.Ruminococcaceae.Ruminococcaceae_UCG_003	KCP
156563	ENSG00000135269	rs1141470	0.43118985	0.095317846	0.147097666	0.461333345	-0.139626748	0.402318887	-0.394495822	0.263866235	0.176276492	0.237691173	0.268845528	0.356071834	0.332991905	0.072446869	0.997250194	0.957406329	Bacteria.Firmicutes.Clostridia.Clostridiales.Ruminococcaceae.Ruminococcaceae_UCG_003	TES
156564	ENSG00000135272	rs2709517	0.856052665	0.75245211	0.964113496	0.820560225	-0.042129285	-0.064274317	0.015344467	0.067972892	0.231322715	0.202921283	0.339735164	0.298461988	0.479880889	0.311655408	0.998038054	0.971013366	Bacteria.Firmicutes.Clostridia.Clostridiales.Ruminococcaceae.Ruminococcaceae_UCG_003	MDFIC
156565	ENSG00000135297	rs2017272	0.003077453	0.002655411	0.542758877	0.814953974	-0.970595304	0.603134736	0.32430008	-0.084037373	0.315644522	0.192990692	0.530015638	0.357618608	0.020233345	0.005897492	0.997250194	0.971013366	Bacteria.Firmicutes.Clostridia.Clostridiales.Ruminococcaceae.Ruminococcaceae_UCG_003	MTO1
156566	ENSG00000135318	rs2753417	0.023443467	0.001411672	0.587571996	0.745984381	0.404680839	-0.712499315	0.172555906	-0.118952801	0.174368407	0.213629701	0.316576667	0.365649513	0.065555957	0.003783124	0.997250194	0.969073093	Bacteria.Firmicutes.Clostridia.Clostridiales.Ruminococcaceae.Ruminococcaceae_UCG_003	NT5E
156567	ENSG00000135362	rs61878683	0.918092034	0.692787468	0.808657406	0.816109176	0.02273313	-0.07977873	0.079905198	0.071096396	0.220201428	0.201036412	0.328629508	0.304485056	0.495774661	0.292502901	0.997250194	0.971013366	Bacteria.Firmicutes.Clostridia.Clostridiales.Ruminococcaceae.Ruminococcaceae_UCG_003	PRR5L
156568	ENSG00000135390	rs916134	0.226761966	0.989193184	0.057173513	0.83274326	0.216145104	-0.00257465	-0.529558137	-0.077243609	0.177125344	0.189354958	0.273481106	0.364296603	0.235624999	0.375308025	0.997250194	0.973134409	Bacteria.Firmicutes.Clostridia.Clostridiales.Ruminococcaceae.Ruminococcaceae_UCG_003	ATP5MC2
156569	ENSG00000135437	rs3138142	0.23959033	0.712530288	0.526286077	0.164596388	0.197957525	0.117701949	-0.178207865	-0.649683787	0.166786586	0.318049541	0.279709609	0.462201499	0.243696756	0.298932867	0.997250194	0.950346653	Bacteria.Firmicutes.Clostridia.Clostridiales.Ruminococcaceae.Ruminococcaceae_UCG_003	RDH5
156570	ENSG00000135476	rs1056692	0.001314861	0.000235196	0.364898034	0.662988526	0.583138262	-0.80816245	-0.230365194	0.125391104	0.173639143	0.207538472	0.252465796	0.286417164	0.012131459	0.001062735	0.997250194	0.957406329	Bacteria.Firmicutes.Clostridia.Clostridiales.Ruminococcaceae.Ruminococcaceae_UCG_003	ESPL1
156571	ENSG00000135506	rs701008	0.003745284	0.010789815	0.019014879	0.026860866	0.557286393	-0.64338861	-0.719547524	0.720271615	0.185311586	0.245099184	0.299151067	0.318017612	0.022676023	0.015857873	0.997250194	0.781646167	Bacteria.Firmicutes.Clostridia.Clostridiales.Ruminococcaceae.Ruminococcaceae_UCG_003	OS9
156572	ENSG00000135535	rs1358997	0.555690851	0.377494242	0.632295893	0.659282717	-0.133712009	0.200595104	0.160396957	-0.170507629	0.225742618	0.225742618	0.333626705	0.384948737	0.382435069	0.189387661	0.997250194	0.957406329	Bacteria.Firmicutes.Clostridia.Clostridiales.Ruminococcaceae.Ruminococcaceae_UCG_003	CD164
156573	ENSG00000135541	rs13197384	0.449336677	0.00914147	0.48196168	0.304073384	0.130106727	-0.448267897	0.178408839	0.298956755	0.170940682	0.166821024	0.252270116	0.288587741	0.339764109	0.014087774	0.997250194	0.950346653	Bacteria.Firmicutes.Clostridia.Clostridiales.Ruminococcaceae.Ruminococcaceae_UCG_003	AHI1
156574	ENSG00000135587	rs9487093	0.632447836	0.016148848	0.085979517	0.517960796	-0.098738699	0.519298946	-0.541854148	0.250165717	0.20546898	0.210249817	0.310790368	0.384849893	0.408515854	0.021013402	0.997250194	0.957406329	Bacteria.Firmicutes.Clostridia.Clostridiales.Ruminococcaceae.Ruminococcaceae_UCG_003	SMPD2
156575	ENSG00000135596	rs6907769	0.528007571	0.624214501	0.134963841	0.866117686	0.090160338	0.11442186	-0.332453285	0.073717625	0.142105665	0.232455606	0.219637771	0.435528583	0.372082783	0.270833492	0.997250194	0.976187523	Bacteria.Firmicutes.Clostridia.Clostridiales.Ruminococcaceae.Ruminococcaceae_UCG_003	MICAL1
156576	ENSG00000135686	rs883135	0.053269074	0.004751311	0.240973834	0.149846358	0.285270256	-0.544530792	-0.301080281	0.396096088	0.144912068	0.186224643	0.254426868	0.271800212	0.10835437	0.008683097	0.997250194	0.950346653	Bacteria.Firmicutes.Clostridia.Clostridiales.Ruminococcaceae.Ruminococcaceae_UCG_003	KLHL36
156577	ENSG00000135698	rs2303261	0.037022103	0.032184388	0.901589137	0.890835154	0.75268715	-0.504795371	-0.087814664	0.058421911	0.353490112	0.230591523	0.707395739	0.424003366	0.0877543	0.033888808	0.997250194	0.977932672	Bacteria.Firmicutes.Clostridia.Clostridiales.Ruminococcaceae.Ruminococcaceae_UCG_003	MPHOSPH6
156578	ENSG00000135766	rs1416911	0.486220523	0.019535577	0.872653272	0.845216951	-0.12724278	0.641511695	-0.043545963	-0.090466597	0.181689762	0.267909719	0.270601477	0.461550108	0.353978745	0.023877778	0.997250194	0.976187523	Bacteria.Firmicutes.Clostridia.Clostridiales.Ruminococcaceae.Ruminococcaceae_UCG_003	EGLN1
156579	ENSG00000135775	rs3827743	0.596699499	0.824079763	0.332595091	0.074345658	-0.176054899	0.05163438	-0.465274687	0.600012186	0.331074622	0.231336761	0.476628631	0.330828519	0.396196374	0.331871503	0.997250194	0.90422763	Bacteria.Firmicutes.Clostridia.Clostridiales.Ruminococcaceae.Ruminococcaceae_UCG_003	COG2
156580	ENSG00000135778	rs12743233	0.001974445	0.000186741	0.291288088	0.762822762	0.514315667	-1.143306728	-0.264275456	0.132020686	0.15949285	0.288510328	0.248390919	0.435646022	0.015263663	0.000889772	0.997250194	0.969434928	Bacteria.Firmicutes.Clostridia.Clostridiales.Ruminococcaceae.Ruminococcaceae_UCG_003	NTPCR
156581	ENSG00000135828	rs1048254	0.057650794	0.027404278	0.467940033	0.881238087	-0.438984945	0.549783091	0.23497826	0.050346232	0.22715289	0.243636723	0.32183504	0.33566714	0.113711088	0.030318908	0.997250194	0.977189205	Bacteria.Firmicutes.Clostridia.Clostridiales.Ruminococcaceae.Ruminococcaceae_UCG_003	RNASEL
156582	ENSG00000135837	rs3767201	0.811828991	0.987644821	0.618760351	0.979226462	-0.140313369	-0.005121091	0.366380398	-0.011273388	0.586994387	0.329431787	0.732753953	0.431284164	0.468954395	0.375039654	0.997250194	0.980161147	Bacteria.Firmicutes.Clostridia.Clostridiales.Ruminococcaceae.Ruminococcaceae_UCG_003	CEP350
156583	ENSG00000135845	rs60302909	0.201855475	0.115818559	0.978521048	0.435466264	0.238857561	-0.428431441	0.007887752	-0.367843669	0.185258287	0.268800911	0.291847689	0.468755595	0.220823091	0.083285823	0.998133688	0.957406329	Bacteria.Firmicutes.Clostridia.Clostridiales.Ruminococcaceae.Ruminococcaceae_UCG_003	PIGC
156584	ENSG00000135913	rs500317	0.227747301	0.079510027	0.586335402	0.283775948	0.337176663	-0.346650173	-0.233592512	0.327253384	0.276900671	0.194588358	0.427138494	0.302785602	0.236228615	0.063984824	0.997250194	0.950346653	Bacteria.Firmicutes.Clostridia.Clostridiales.Ruminococcaceae.Ruminococcaceae_UCG_003	USP37
156585	ENSG00000135951	rs4850897	0.000278658	9.2246181357061e-05	0.273947884	0.275223508	-1.000087289	0.803144202	0.439187872	-0.309029097	0.260229779	0.192630725	0.398053239	0.280837579	0.003863329	0.000527853	0.997250194	0.950346653	Bacteria.Firmicutes.Clostridia.Clostridiales.Ruminococcaceae.Ruminococcaceae_UCG_003	TSGA10
156586	ENSG00000135956	rs2301707	0.271602385	0.051077025	0.850679811	0.245433224	-0.216655287	0.421545747	-0.05283106	0.470324529	0.195396247	0.212092586	0.279525811	0.401264969	0.26034084	0.046763855	0.997250194	0.950346653	Bacteria.Firmicutes.Clostridia.Clostridiales.Ruminococcaceae.Ruminococcaceae_UCG_003	TMEM127
156587	ENSG00000135976	rs140729730	0.218258221	0.153381075	0.631540492	0.726108763	-0.417727738	0.294075484	-0.239600179	0.109119157	0.336008959	0.203572472	0.497264452	0.310153229	0.230748413	0.100862143	0.997250194	0.968002255	Bacteria.Firmicutes.Clostridia.Clostridiales.Ruminococcaceae.Ruminococcaceae_UCG_003	ANKRD36
156588	ENSG00000136011	rs6539083	0.098218744	0.037139733	0.985931022	0.830392594	0.385594824	-0.400324047	0.006160496	-0.059557768	0.229842666	0.188128026	0.348016524	0.276933446	0.150332756	0.037252386	0.998133688	0.973134409	Bacteria.Firmicutes.Clostridia.Clostridiales.Ruminococcaceae.Ruminococcaceae_UCG_003	STAB2
156589	ENSG00000136021	rs7960152	0.479257085	0.259095167	0.419592901	0.659927764	0.307069737	-0.277352873	0.57567094	-0.187469186	0.431518598	0.243614904	0.708705292	0.424100348	0.351289586	0.145458157	0.997250194	0.957406329	Bacteria.Firmicutes.Clostridia.Clostridiales.Ruminococcaceae.Ruminococcaceae_UCG_003	SCYL2
156590	ENSG00000136045	rs2287217	0.066207768	0.008978046	0.201883667	0.053837332	-0.325577258	0.720025775	0.324962799	-0.859768584	0.174250325	0.267287797	0.252057596	0.437816735	0.122428408	0.014021642	0.997250194	0.878826674	Bacteria.Firmicutes.Clostridia.Clostridiales.Ruminococcaceae.Ruminococcaceae_UCG_003	PWP1
156591	ENSG00000136052	rs73193606	0.595134485	0.77236246	0.262652962	0.448904883	-0.09544566	0.055409023	0.337564962	-0.257067996	0.178723233	0.190740076	0.298745262	0.337425843	0.395835716	0.317080168	0.997250194	0.957406329	Bacteria.Firmicutes.Clostridia.Clostridiales.Ruminococcaceae.Ruminococcaceae_UCG_003	SLC41A2
156592	ENSG00000136098	rs6561658	0.004102756	0.002266748	0.950699109	0.649110322	-0.779039464	0.570936252	-0.025506138	0.127422904	0.261812028	0.179620558	0.410938322	0.278752726	0.024004752	0.005350569	0.997395384	0.957406329	Bacteria.Firmicutes.Clostridia.Clostridiales.Ruminococcaceae.Ruminococcaceae_UCG_003	NEK3
156593	ENSG00000136100	rs12430462	0.182113472	0.002634575	0.784262341	0.188118112	0.216098369	-0.647007096	-0.066542399	0.465251708	0.160227075	0.206852264	0.242057352	0.349774529	0.210656967	0.005893636	0.997250194	0.950346653	Bacteria.Firmicutes.Clostridia.Clostridiales.Ruminococcaceae.Ruminococcaceae_UCG_003	VPS36
156594	ENSG00000136104	rs1268186	0.091958812	0.096755828	0.730024957	0.752269318	-1.038274397	0.550296828	-0.376135329	0.185866823	0.607031076	0.326557021	1.08527123	0.58635459	0.145645033	0.073181279	0.997250194	0.969434928	Bacteria.Firmicutes.Clostridia.Clostridiales.Ruminococcaceae.Ruminococcaceae_UCG_003	RNASEH2B
156595	ENSG00000136108	rs9536079	0.536487014	0.48707196	0.047180815	0.017530705	0.142315451	-0.116897922	0.796213935	-0.685970898	0.229011075	0.167246042	0.393563903	0.28141513	0.374179321	0.226686903	0.997250194	0.779482603	Bacteria.Firmicutes.Clostridia.Clostridiales.Ruminococcaceae.Ruminococcaceae_UCG_003	CKAP2
156596	ENSG00000136111	rs9573559	0.881073299	0.799712326	0.862904185	0.943328922	-0.029604404	0.050905889	-0.050075773	-0.021693179	0.197102158	0.199818542	0.288847822	0.303988632	0.486486265	0.324680472	0.997250194	0.979382673	Bacteria.Firmicutes.Clostridia.Clostridiales.Ruminococcaceae.Ruminococcaceae_UCG_003	TBC1D4
156597	ENSG00000136143	rs1185727	0.023690074	2.94278167844474e-05	0.611014689	0.052501353	-0.414304742	1.016820433	0.149606632	-0.681859523	0.178844383	0.226267379	0.292716565	0.345219973	0.065783421	0.000213999	0.997250194	0.869128954	Bacteria.Firmicutes.Clostridia.Clostridiales.Ruminococcaceae.Ruminococcaceae_UCG_003	SUCLA2
156598	ENSG00000136144	rs13378385	0.214613427	0.003165722	0.660338443	0.333832845	0.209212426	-0.784934843	0.108888138	0.352773827	0.166939316	0.256073191	0.246649417	0.362315644	0.228241696	0.006758488	0.997250194	0.953217557	Bacteria.Firmicutes.Clostridia.Clostridiales.Ruminococcaceae.Ruminococcaceae_UCG_003	RCBTB1
156599	ENSG00000136235	rs5850	0.140898611	0.025772867	0.991828522	0.814045184	0.300366388	-0.514103568	0.003037483	0.078191194	0.201504468	0.225288844	0.295444099	0.331083411	0.183258151	0.028949839	0.998133688	0.971013366	Bacteria.Firmicutes.Clostridia.Clostridiales.Ruminococcaceae.Ruminococcaceae_UCG_003	GPNMB
156600	ENSG00000136237	rs12334099	0.94647003	0.591448721	0.596902921	0.886350643	-0.016312113	-0.128948069	0.192716841	0.055401048	0.242018857	0.239055016	0.362609107	0.38610895	0.50380553	0.261343132	0.997250194	0.977932672	Bacteria.Firmicutes.Clostridia.Clostridiales.Ruminococcaceae.Ruminococcaceae_UCG_003	RAPGEF5
156601	ENSG00000136247	rs11559147	0.006930848	0.003297928	0.784337121	0.937478356	-0.775381578	0.603974796	-0.129807275	-0.023923267	0.278026596	0.197944937	0.472360229	0.303811592	0.032169551	0.006924271	0.997250194	0.979382673	Bacteria.Firmicutes.Clostridia.Clostridiales.Ruminococcaceae.Ruminococcaceae_UCG_003	ZDHHC4
156602	ENSG00000136250	rs28582358	0.16837953	0.009526279	0.897114119	0.666372442	0.287017667	-0.49267072	-0.037782169	0.133987007	0.206049551	0.184399544	0.291047473	0.309363911	0.201987111	0.014536397	0.997250194	0.957406329	Bacteria.Firmicutes.Clostridia.Clostridiales.Ruminococcaceae.Ruminococcaceae_UCG_003	AOAH
156603	ENSG00000136383	rs2340652	0.283564413	0.045331534	0.537716128	0.730396424	-0.159565856	0.38095005	0.144273846	-0.100526836	0.147570156	0.186663123	0.23286665	0.29046847	0.26581408	0.042780375	0.997250194	0.968225864	Bacteria.Firmicutes.Clostridia.Clostridiales.Ruminococcaceae.Ruminococcaceae_UCG_003	ALPK3
156604	ENSG00000136425	rs11547207	0.365322326	0.135601238	0.958678889	0.794605753	-0.171159604	0.391614377	0.016635967	-0.095767317	0.187747295	0.259152853	0.319850503	0.366354335	0.302586792	0.092717662	0.997907	0.971013366	Bacteria.Firmicutes.Clostridia.Clostridiales.Ruminococcaceae.Ruminococcaceae_UCG_003	CIB2
156605	ENSG00000136448	rs1053733	0.068128204	0.007818854	0.794404632	0.465609874	-0.38661418	0.445352969	0.084815836	-0.18618739	0.208414176	0.162250216	0.324135008	0.253673657	0.124256956	0.012548113	0.997250194	0.957406329	Bacteria.Firmicutes.Clostridia.Clostridiales.Ruminococcaceae.Ruminococcaceae_UCG_003	NMT1
156606	ENSG00000136449	rs753214587	0.249467072	0.122749154	0.44335226	0.18975253	0.184985909	-0.325509504	0.183162817	-0.45272337	0.15919023	0.20816914	0.237487629	0.341632877	0.24858863	0.086470787	0.997250194	0.950346653	Bacteria.Firmicutes.Clostridia.Clostridiales.Ruminococcaceae.Ruminococcaceae_UCG_003	MYCBPAP
156607	ENSG00000136492	rs16945692	0.591258629	0.509645712	0.426177725	0.173220477	-0.09221729	0.152685347	0.198564158	-0.595160394	0.17087254	0.230278679	0.247964152	0.432199099	0.394427879	0.234303156	0.997250194	0.950346653	Bacteria.Firmicutes.Clostridia.Clostridiales.Ruminococcaceae.Ruminococcaceae_UCG_003	BRIP1
156608	ENSG00000136630	rs3820355	0.678806968	0.328187445	0.635575285	0.986492648	-0.06595529	0.366510063	-0.116477541	0.009788424	0.158560321	0.372022463	0.244631721	0.575958374	0.426469271	0.172588555	0.997250194	0.980161147	Bacteria.Firmicutes.Clostridia.Clostridiales.Ruminococcaceae.Ruminococcaceae_UCG_003	HLX
156609	ENSG00000136682	rs2262085	0.039241291	0.001938953	0.409536571	0.369963075	-0.368118922	0.749363668	0.214330899	-0.339032967	0.17495209	0.231949036	0.25820767	0.375532996	0.090346538	0.0047649	0.997250194	0.957406329	Bacteria.Firmicutes.Clostridia.Clostridiales.Ruminococcaceae.Ruminococcaceae_UCG_003	ZNG1B
156610	ENSG00000136689	rs452204	0.264395258	0.064314523	0.165003846	0.048227083	0.228334878	-0.352140749	0.465322268	-0.655868455	0.20282245	0.18711004	0.331366375	0.325767089	0.256480304	0.055602086	0.997250194	0.837514032	Bacteria.Firmicutes.Clostridia.Clostridiales.Ruminococcaceae.Ruminococcaceae_UCG_003	IL1RN
156611	ENSG00000136710	rs56017827	0.044995795	0.003417643	0.862640101	0.685821948	-0.377133608	0.695429353	0.048070679	-0.155945716	0.184495638	0.228838675	0.276743457	0.383774124	0.09771591	0.007090325	0.997250194	0.957406329	Bacteria.Firmicutes.Clostridia.Clostridiales.Ruminococcaceae.Ruminococcaceae_UCG_003	CCDC115
156612	ENSG00000136783	rs200513709	0.404657685	0.024073266	0.627699822	0.905686198	0.126879058	-0.407607208	0.114377347	-0.034918891	0.151263202	0.176452998	0.234726499	0.293573063	0.320400788	0.027732367	0.997250194	0.977932672	Bacteria.Firmicutes.Clostridia.Clostridiales.Ruminococcaceae.Ruminococcaceae_UCG_003	NIPSNAP3A
156613	ENSG00000136816	rs12634	0.5425477	0.000636404	0.010078319	0.312381139	0.100034049	-0.618278297	0.607101008	-0.375991453	0.163403583	0.1722425	0.229036016	0.369288613	0.377325882	0.002165389	0.997250194	0.950346653	Bacteria.Firmicutes.Clostridia.Clostridiales.Ruminococcaceae.Ruminococcaceae_UCG_003	TOR1B
156614	ENSG00000136819	rs41278736	0.708312709	0.684143903	0.597303123	0.186880713	-0.065366443	0.124691961	0.139411369	-0.751699441	0.173954094	0.305135666	0.262598449	0.563520811	0.436584915	0.289723063	0.997250194	0.950346653	Bacteria.Firmicutes.Clostridia.Clostridiales.Ruminococcaceae.Ruminococcaceae_UCG_003	C9orf78
156615	ENSG00000136826	rs2236599	0.650554402	0.572047091	0.535128628	0.274869523	0.074399813	-0.113005548	-0.155746085	0.362815776	0.16348045	0.198982067	0.249787561	0.329472206	0.415165494	0.255095777	0.997250194	0.950346653	Bacteria.Firmicutes.Clostridia.Clostridiales.Ruminococcaceae.Ruminococcaceae_UCG_003	KLF4
156616	ENSG00000136830	rs10760483	0.243178557	0.233741136	0.18940197	0.174650481	0.24753572	-0.266303762	-0.437713778	0.477767877	0.210171412	0.221558557	0.330041439	0.348121038	0.245177632	0.135416836	0.997250194	0.950346653	Bacteria.Firmicutes.Clostridia.Clostridiales.Ruminococcaceae.Ruminococcaceae_UCG_003	NIBAN2
156617	ENSG00000136856	rs7848126	0.824525937	0.021012205	0.540319999	0.154906679	-0.037535502	0.594483008	-0.1618624	-0.594250686	0.168604635	0.25134095	0.262942091	0.412918063	0.47287629	0.025086954	0.997250194	0.950346653	Bacteria.Firmicutes.Clostridia.Clostridiales.Ruminococcaceae.Ruminococcaceae_UCG_003	SLC2A8
156618	ENSG00000136867	rs7045922	0.281056067	0.010196636	0.605329003	0.943316565	0.197334013	-0.58288677	0.153950564	-0.028055759	0.18154184	0.220264891	0.296469087	0.393062233	0.264520641	0.015177793	0.997250194	0.979382673	Bacteria.Firmicutes.Clostridia.Clostridiales.Ruminococcaceae.Ruminococcaceae_UCG_003	SLC31A2
156619	ENSG00000136868	rs75939479	0.761875388	0.933139131	0.697307779	0.953749941	0.051894295	-0.025349607	-0.098865901	0.027301528	0.170539541	0.300987124	0.253057955	0.468916324	0.453008555	0.362815265	0.997250194	0.979575032	Bacteria.Firmicutes.Clostridia.Clostridiales.Ruminococcaceae.Ruminococcaceae_UCG_003	SLC31A1
156620	ENSG00000136874	rs2791335	0.977929476	0.424813545	0.073085222	0.144561017	0.007042271	-0.147290295	0.667475725	-0.434855972	0.25357892	0.183390096	0.366380583	0.294460521	0.514155801	0.206092468	0.997250194	0.950346653	Bacteria.Firmicutes.Clostridia.Clostridiales.Ruminococcaceae.Ruminococcaceae_UCG_003	STX17
156621	ENSG00000136908	rs6478802	0.220938538	0.20714358	0.809223278	0.815475803	0.710188683	-0.410901436	-0.203627524	0.112518153	0.574626432	0.32248813	0.840001841	0.48019737	0.231762419	0.124165301	0.997250194	0.971013366	Bacteria.Firmicutes.Clostridia.Clostridiales.Ruminococcaceae.Ruminococcaceae_UCG_003	DPM2
156622	ENSG00000136932	rs7853349	0.828991566	0.997517464	0.582073226	0.259774854	-0.047909632	0.000706586	-0.176984135	0.371307467	0.220917542	0.22622409	0.319969549	0.326610835	0.473874849	0.377338412	0.997250194	0.950346653	Bacteria.Firmicutes.Clostridia.Clostridiales.Ruminococcaceae.Ruminococcaceae_UCG_003	TRMO
156623	ENSG00000136935	rs2274556	0.013890572	0.002955327	0.775532683	0.40675659	0.839343618	-0.683619431	-0.130736963	0.271847346	0.331945786	0.221321753	0.456588421	0.325551909	0.047627216	0.006427248	0.997250194	0.957406329	Bacteria.Firmicutes.Clostridia.Clostridiales.Ruminococcaceae.Ruminococcaceae_UCG_003	GOLGA1
156624	ENSG00000136937	rs7853179	0.230907825	0.0549173	0.770126472	0.821126134	0.219464471	-0.528787604	0.079492577	0.088327136	0.181472702	0.270515814	0.270905882	0.38908411	0.238120904	0.049246472	0.997250194	0.971013366	Bacteria.Firmicutes.Clostridia.Clostridiales.Ruminococcaceae.Ruminococcaceae_UCG_003	NCBP1
156625	ENSG00000136982	rs4455866	0.242526732	0.210927192	0.714508514	0.770536141	0.166739834	-0.432787538	-0.08442185	0.119864224	0.141373474	0.342534196	0.229777044	0.409240891	0.245020989	0.12564046	0.997250194	0.969434928	Bacteria.Firmicutes.Clostridia.Clostridiales.Ruminococcaceae.Ruminococcaceae_UCG_003	DSCC1
156626	ENSG00000137054	rs2296776	0.088868553	0.002613473	0.193192651	0.074557553	0.278782734	-0.962476105	-0.324645594	0.782808491	0.161400779	0.30744199	0.246913767	0.431940238	0.142759693	0.005876958	0.997250194	0.90422763	Bacteria.Firmicutes.Clostridia.Clostridiales.Ruminococcaceae.Ruminococcaceae_UCG_003	POLR1E
156627	ENSG00000137106	rs59967810	0.104088897	0.002613904	0.142512316	0.255167529	-0.270543034	0.613642013	-0.379541032	0.337492459	0.164121023	0.196018045	0.255670854	0.293977601	0.154857662	0.005876958	0.997250194	0.950346653	Bacteria.Firmicutes.Clostridia.Clostridiales.Ruminococcaceae.Ruminococcaceae_UCG_003	GRHPR
156628	ENSG00000137168	rs3778016	0.135885808	0.212390133	0.024466053	0.038530067	-0.407648844	0.243473014	0.991813422	-0.681026948	0.269963459	0.193324848	0.430591483	0.322448676	0.180292682	0.126147351	0.997250194	0.822772594	Bacteria.Firmicutes.Clostridia.Clostridiales.Ruminococcaceae.Ruminococcaceae_UCG_003	PPIL1
156629	ENSG00000137185	rs1150690	0.9052822	0.655127942	0.779733739	0.16045139	-0.029920078	-0.088863	-0.10412816	0.438039279	0.250468541	0.198037797	0.370788858	0.308527052	0.492305517	0.280326145	0.997250194	0.950346653	Bacteria.Firmicutes.Clostridia.Clostridiales.Ruminococcaceae.Ruminococcaceae_UCG_003	ZSCAN9
156630	ENSG00000137210	rs2018035	0.109773163	0.048550997	0.852806267	0.945555355	-0.304869443	0.687007782	0.054300653	-0.041646218	0.188028498	0.341741627	0.291502034	0.607498034	0.159780271	0.045071797	0.997250194	0.979382673	Bacteria.Firmicutes.Clostridia.Clostridiales.Ruminococcaceae.Ruminococcaceae_UCG_003	TMEM14B
156631	ENSG00000137225	rs12528613	0.106695454	0.014337505	0.222506303	0.580899588	-0.31098572	0.582356261	-0.382623932	0.184213056	0.190101413	0.231433556	0.310652208	0.332003352	0.157146975	0.019266934	0.997250194	0.957406329	Bacteria.Firmicutes.Clostridia.Clostridiales.Ruminococcaceae.Ruminococcaceae_UCG_003	CAPN11
156632	ENSG00000137266	rs9405199	0.165347161	0.151172305	0.129006515	0.052523742	0.351088595	-0.386161156	-0.552436618	0.740015604	0.250224222	0.26585915	0.359290765	0.374700496	0.199967548	0.100128148	0.997250194	0.869128954	Bacteria.Firmicutes.Clostridia.Clostridiales.Ruminococcaceae.Ruminococcaceae_UCG_003	SLC22A23
156633	ENSG00000137269	rs1543356	0.213259998	0.248428594	0.460500963	0.587623104	-0.481122244	0.283855895	0.403208902	-0.192408512	0.382761314	0.243732179	0.543092872	0.353047314	0.227476239	0.141518372	0.997250194	0.957406329	Bacteria.Firmicutes.Clostridia.Clostridiales.Ruminococcaceae.Ruminococcaceae_UCG_003	LRRC1
156634	ENSG00000137274	rs7765391	0.639751477	0.416500247	0.652072216	0.359056638	-0.20686691	0.207164478	0.310180013	-0.368493136	0.439909696	0.253341683	0.684755583	0.398929729	0.411427755	0.203389657	0.997250194	0.955519005	Bacteria.Firmicutes.Clostridia.Clostridiales.Ruminococcaceae.Ruminococcaceae_UCG_003	BPHL
156635	ENSG00000137338	rs11756111	0.04296196	0.008898205	0.704795086	0.990645742	-0.339551951	0.661274452	0.096499461	0.004360874	0.164469315	0.245176379	0.253594325	0.370530339	0.094972268	0.01394374	0.997250194	0.980689405	Bacteria.Firmicutes.Clostridia.Clostridiales.Ruminococcaceae.Ruminococcaceae_UCG_003	PGBD1
156636	ENSG00000137364	rs2842943	0.413510536	0.32680483	0.144430158	0.074305206	-0.228422099	0.193966602	0.57525669	-0.51118798	0.277544117	0.196317794	0.389403111	0.281813211	0.324930641	0.17223537	0.997250194	0.90422763	Bacteria.Firmicutes.Clostridia.Clostridiales.Ruminococcaceae.Ruminococcaceae_UCG_003	TPMT
156637	ENSG00000137411	rs1043483	0.115649145	0.080534142	0.596683387	0.424115701	-0.536353735	0.335110801	-0.253175798	0.232216117	0.336352629	0.188765647	0.47608101	0.288693245	0.163536194	0.064324092	0.997250194	0.957406329	Bacteria.Firmicutes.Clostridia.Clostridiales.Ruminococcaceae.Ruminococcaceae_UCG_003	VARS2
156638	ENSG00000137491	rs2712818	0.298468246	0.327022411	0.293958847	0.64227587	0.293133523	-0.187353178	-0.467919189	0.1338142	0.279677411	0.189710149	0.44225592	0.286724943	0.271407383	0.17223537	0.997250194	0.957406329	Bacteria.Firmicutes.Clostridia.Clostridiales.Ruminococcaceae.Ruminococcaceae_UCG_003	SLCO2B1
156639	ENSG00000137500	rs632117	0.095895887	0.038425604	0.661521893	0.610484303	-0.343317794	0.495823559	0.140555463	-0.193692429	0.203194669	0.234628994	0.319570391	0.378409636	0.148364766	0.038212738	0.997250194	0.957406329	Bacteria.Firmicutes.Clostridia.Clostridiales.Ruminococcaceae.Ruminococcaceae_UCG_003	CCDC90B
156640	ENSG00000137513	rs10793337	0.02631849	0.017830931	0.62141762	0.593881849	-0.682128181	0.434049183	-0.237134364	0.151777247	0.30005764	0.178558271	0.477887725	0.283238604	0.070130315	0.022530265	0.997250194	0.957406329	Bacteria.Firmicutes.Clostridia.Clostridiales.Ruminococcaceae.Ruminococcaceae_UCG_003	NARS2
156641	ENSG00000137561	rs72659841	0.727843887	0.522799547	0.323166358	0.203320249	-0.069690638	0.130208087	-0.339958533	0.405731758	0.199401051	0.202654155	0.341482195	0.315721769	0.442638086	0.238257898	0.997250194	0.950346653	Bacteria.Firmicutes.Clostridia.Clostridiales.Ruminococcaceae.Ruminococcaceae_UCG_003	TTPA
156642	ENSG00000137563	rs3758149	0.16153444	0.008099494	0.457141668	0.830098539	-0.243965137	0.503190953	-0.197090415	0.060266118	0.172285382	0.184191343	0.263480256	0.279734483	0.197226557	0.012880061	0.997250194	0.973134409	Bacteria.Firmicutes.Clostridia.Clostridiales.Ruminococcaceae.Ruminococcaceae_UCG_003	GGH
156643	ENSG00000137574	rs6474013	0.004743673	0.005771133	0.582390199	0.565676547	-1.64120958	0.871875014	-0.587944165	0.327145601	0.561169992	0.305392861	1.063839486	0.566602367	0.025660819	0.010084836	0.997250194	0.957406329	Bacteria.Firmicutes.Clostridia.Clostridiales.Ruminococcaceae.Ruminococcaceae_UCG_003	TGS1
156644	ENSG00000137575	rs6987187	0.6851982	0.78890669	0.590591811	0.662631889	-0.101400679	0.052343175	0.196019687	-0.127589822	0.249018673	0.194702368	0.362558138	0.291110611	0.428834813	0.321978683	0.997250194	0.957406329	Bacteria.Firmicutes.Clostridia.Clostridiales.Ruminococcaceae.Ruminococcaceae_UCG_003	SDCBP
156645	ENSG00000137672	rs10791538	0.279153633	0.072749326	0.534506226	0.174490824	0.188925917	-0.518967672	-0.162878657	0.559645598	0.173114238	0.284521743	0.260827935	0.40762727	0.264007741	0.059961174	0.997250194	0.950346653	Bacteria.Firmicutes.Clostridia.Clostridiales.Ruminococcaceae.Ruminococcaceae_UCG_003	TRPC6
156646	ENSG00000137674	rs1784430	0.003913054	0.004642721	0.028278631	0.135253425	0.743274298	-0.5435416	-0.823451628	0.428173568	0.248414826	0.185369556	0.367039215	0.283089648	0.023322765	0.008529304	0.997250194	0.950346653	Bacteria.Firmicutes.Clostridia.Clostridiales.Ruminococcaceae.Ruminococcaceae_UCG_003	MMP20
156647	ENSG00000137675	rs2846707	0.277657627	0.235691463	0.867331825	0.969492506	0.414023244	-0.308703588	-0.082607414	-0.01282846	0.378182886	0.257918587	0.492559873	0.334140758	0.263113146	0.136094981	0.997250194	0.980161147	Bacteria.Firmicutes.Clostridia.Clostridiales.Ruminococcaceae.Ruminococcaceae_UCG_003	MMP27
156648	ENSG00000137693	rs1426395	0.532177376	0.406068096	0.991245514	0.962752149	0.178203103	-0.187688095	0.004339331	0.015286046	0.283744253	0.224435393	0.393960732	0.326063505	0.373097322	0.199486848	0.998133688	0.97996224	Bacteria.Firmicutes.Clostridia.Clostridiales.Ruminococcaceae.Ruminococcaceae_UCG_003	YAP1
156649	ENSG00000137700	rs7110743	0.500078739	0.611426316	0.356710539	0.608744368	0.146845374	-0.120886537	-0.342569582	0.212789405	0.216535667	0.236797408	0.369047581	0.413696929	0.360008868	0.267111085	0.997250194	0.957406329	Bacteria.Firmicutes.Clostridia.Clostridiales.Ruminococcaceae.Ruminococcaceae_UCG_003	SLC37A4
156650	ENSG00000137714	rs10891121	0.120184839	0.030082795	0.707731361	0.502457611	-0.317423666	0.374318033	0.115776475	-0.172193196	0.201579437	0.168793094	0.307462987	0.255333376	0.166624883	0.032348609	0.997250194	0.957406329	Bacteria.Firmicutes.Clostridia.Clostridiales.Ruminococcaceae.Ruminococcaceae_UCG_003	FDX1
156651	ENSG00000137720	rs35581942	0.085887233	0.01541569	0.458637094	0.56121816	0.333399448	-0.488005182	-0.227865984	0.196704206	0.191169805	0.196136081	0.305641691	0.336802039	0.140356632	0.020363037	0.997250194	0.957406329	Bacteria.Firmicutes.Clostridia.Clostridiales.Ruminococcaceae.Ruminococcaceae_UCG_003	C11orf1
156652	ENSG00000137760	rs60431822	0.148918637	0.082918191	0.863344449	0.771447863	-0.340443448	0.372078195	0.055010246	-0.089502175	0.233070859	0.211271472	0.318343648	0.30683357	0.188556093	0.065519085	0.997250194	0.969434928	Bacteria.Firmicutes.Clostridia.Clostridiales.Ruminococcaceae.Ruminococcaceae_UCG_003	ALKBH8
156653	ENSG00000137764	rs11635396	0.631262841	0.800411474	0.463511635	0.455185008	0.08328149	-0.080041112	-0.205540636	0.295726537	0.17270094	0.315306692	0.278723717	0.3936209	0.408301819	0.324775446	0.997250194	0.957406329	Bacteria.Firmicutes.Clostridia.Clostridiales.Ruminococcaceae.Ruminococcaceae_UCG_003	MAP2K5
156654	ENSG00000137804	rs4368143	0.010929154	0.000270814	0.645306886	0.428189825	-0.542038476	0.671489313	-0.15138061	-0.199429139	0.206871656	0.174335991	0.327348669	0.25013609	0.041095807	0.001174274	0.997250194	0.957406329	Bacteria.Firmicutes.Clostridia.Clostridiales.Ruminococcaceae.Ruminococcaceae_UCG_003	NUSAP1
156655	ENSG00000137815	rs1942	0.868155719	0.634330345	0.274553889	0.599668997	-0.040140315	-0.098676345	0.423648228	-0.154893116	0.240852948	0.206482514	0.384458762	0.293657662	0.48340789	0.274116037	0.997250194	0.957406329	Bacteria.Firmicutes.Clostridia.Clostridiales.Ruminococcaceae.Ruminococcaceae_UCG_003	RTF1
156656	ENSG00000137821	rs56119292	0.276904245	0.231770241	0.816111695	0.899283311	-0.250284979	0.242895034	0.078227902	-0.040232867	0.228257294	0.201222904	0.335031884	0.31663878	0.262529257	0.134778329	0.997250194	0.977932672	Bacteria.Firmicutes.Clostridia.Clostridiales.Ruminococcaceae.Ruminococcaceae_UCG_003	LRRC49
156657	ENSG00000137831	rs74021852	0.011736512	0.000156898	0.614049274	0.282003058	0.490986362	-0.826596806	-0.142849726	0.338569382	0.18933966	0.205913786	0.281897272	0.312093642	0.042489005	0.000788899	0.997250194	0.950346653	Bacteria.Firmicutes.Clostridia.Clostridiales.Ruminococcaceae.Ruminococcaceae_UCG_003	UACA
156658	ENSG00000137845	rs514049	0.009619194	0.03825369	0.192518872	0.740516475	-0.567192514	0.368366438	0.449565243	0.101850721	0.212580344	0.174154909	0.341399078	0.306238024	0.038903454	0.038123236	0.997250194	0.969073093	Bacteria.Firmicutes.Clostridia.Clostridiales.Ruminococcaceae.Ruminococcaceae_UCG_003	ADAM10
156659	ENSG00000137876	rs9300	0.713772335	0.954520373	0.82049365	0.65088477	-0.067898072	-0.014922484	-0.064506702	0.211684667	0.184305441	0.260647254	0.283135391	0.465611949	0.437838146	0.367655045	0.997250194	0.957406329	Bacteria.Firmicutes.Clostridia.Clostridiales.Ruminococcaceae.Ruminococcaceae_UCG_003	RSL24D1
156660	ENSG00000137877	rs11070353	0.010460764	0.004239664	0.429559793	0.661634233	0.502970348	-0.546120209	-0.225366343	0.122315661	0.19075857	0.184245262	0.283512332	0.278198531	0.04008455	0.008106727	0.997250194	0.957406329	Bacteria.Firmicutes.Clostridia.Clostridiales.Ruminococcaceae.Ruminococcaceae_UCG_003	SPTBN5
156661	ENSG00000137944	rs12120164	0.053772829	6.40443296417458e-05	0.593175732	0.589415709	0.371073674	-0.682448272	0.144366667	0.145253985	0.188908132	0.159665061	0.268893639	0.267811522	0.10898335	0.000404616	0.997250194	0.957406329	Bacteria.Firmicutes.Clostridia.Clostridiales.Ruminococcaceae.Ruminococcaceae_UCG_003	KYAT3
156662	ENSG00000137976	rs12029581	0.116446856	0.030204813	0.755040393	0.563136391	-0.36353333	0.428039764	-0.107989008	-0.176758475	0.228484073	0.193166246	0.344659899	0.304142941	0.164165605	0.032415551	0.997250194	0.957406329	Bacteria.Firmicutes.Clostridia.Clostridiales.Ruminococcaceae.Ruminococcaceae_UCG_003	DNASE2B
156663	ENSG00000138028	rs6749216	0.435337856	0.228035914	0.677319394	0.564865355	-0.214262705	0.276476753	-0.157363947	0.180984747	0.272965477	0.227194439	0.376462046	0.312803106	0.334162753	0.133161362	0.997250194	0.957406329	Bacteria.Firmicutes.Clostridia.Clostridiales.Ruminococcaceae.Ruminococcaceae_UCG_003	CGREF1
156664	ENSG00000138031	rs2384061	0.000517109	0.00018877	0.19702462	0.541307748	-0.662402665	0.662213126	0.441709743	-0.17542198	0.181271696	0.167243024	0.338881549	0.285667672	0.00603264	0.00089344	0.997250194	0.957406329	Bacteria.Firmicutes.Clostridia.Clostridiales.Ruminococcaceae.Ruminococcaceae_UCG_003	ADCY3
156665	ENSG00000138035	rs782641	0.187236165	0.032009847	0.83706866	0.360371224	0.293386351	-0.505673369	-0.06682455	0.283994135	0.220120515	0.230749911	0.323651538	0.308299238	0.213103844	0.033781452	0.997250194	0.957406329	Bacteria.Firmicutes.Clostridia.Clostridiales.Ruminococcaceae.Ruminococcaceae_UCG_003	PNPT1
156666	ENSG00000138036	rs7565517	0.052126977	0.08354566	0.072633767	0.15332357	0.651330739	-0.36983245	-1.118661105	0.53878857	0.329224479	0.21043417	0.61304711	0.372921042	0.107352369	0.065791489	0.997250194	0.950346653	Bacteria.Firmicutes.Clostridia.Clostridiales.Ruminococcaceae.Ruminococcaceae_UCG_003	DYNC2LI1
156667	ENSG00000138050	rs12620957	0.055327603	0.051654307	0.064601145	0.099939558	-0.377694971	0.339830386	-0.666841787	0.476973426	0.193555833	0.171415926	0.354717236	0.285794304	0.110611219	0.047168668	0.997250194	0.934557981	Bacteria.Firmicutes.Clostridia.Clostridiales.Ruminococcaceae.Ruminococcaceae_UCG_003	THUMPD2
156668	ENSG00000138061	rs2447751	0.339541477	0.337677435	0.523585031	0.406269515	0.170279413	-0.236910057	-0.177905274	0.308274856	0.176978571	0.245275495	0.277415058	0.368790802	0.290010735	0.175988334	0.997250194	0.957406329	Bacteria.Firmicutes.Clostridia.Clostridiales.Ruminococcaceae.Ruminococcaceae_UCG_003	CYP1B1
156669	ENSG00000138074	rs2580759	0.861925279	0.876764015	0.369825777	0.127017358	0.032207472	-0.037072055	0.249677564	-0.587733889	0.184448977	0.238122606	0.27647784	0.380222849	0.481620674	0.347457726	0.997250194	0.950346653	Bacteria.Firmicutes.Clostridia.Clostridiales.Ruminococcaceae.Ruminococcaceae_UCG_003	SLC5A6
156670	ENSG00000138075	rs4245791	0.302738003	0.160163511	0.63124392	0.970285528	-0.391608636	0.34753582	-0.253484032	0.012703931	0.376974966	0.244611083	0.525620991	0.33973251	0.272954854	0.103721641	0.997250194	0.980161147	Bacteria.Firmicutes.Clostridia.Clostridiales.Ruminococcaceae.Ruminococcaceae_UCG_003	ABCG5
156671	ENSG00000138085	rs11126918	0.297395438	0.034380913	0.719827207	0.057434273	-0.194743643	0.517217457	0.100108831	-0.73920242	0.18538848	0.239335498	0.277886098	0.382159538	0.270689151	0.03550547	0.997250194	0.879281556	Bacteria.Firmicutes.Clostridia.Clostridiales.Ruminococcaceae.Ruminococcaceae_UCG_003	ATRAID
156672	ENSG00000138095	rs10201625	0.366498618	0.130179816	0.981665829	0.894901123	-0.18814778	0.355159381	0.0072047	-0.055552033	0.206892128	0.231707242	0.312309569	0.418871273	0.302893954	0.090024743	0.998133688	0.977932672	Bacteria.Firmicutes.Clostridia.Clostridiales.Ruminococcaceae.Ruminococcaceae_UCG_003	LRPPRC
156673	ENSG00000138111	rs3740409	0.166337498	0.002473702	0.985250151	0.669804304	-0.209557915	0.923763194	0.004382619	-0.202841339	0.149709003	0.293335274	0.236151456	0.473528712	0.200535642	0.005634092	0.998133688	0.957406329	Bacteria.Firmicutes.Clostridia.Clostridiales.Ruminococcaceae.Ruminococcaceae_UCG_003	MFSD13A
156674	ENSG00000138115	rs61887989	0.003499237	3.38904361447786e-05	0.669103907	0.613956419	-0.617391819	0.824178169	-0.129451295	-0.149190687	0.203705169	0.185026445	0.30152036	0.294333132	0.021807516	0.000237782	0.997250194	0.957406329	Bacteria.Firmicutes.Clostridia.Clostridiales.Ruminococcaceae.Ruminococcaceae_UCG_003	CYP2C8
156675	ENSG00000138134	rs4145760	0.290342847	0.04377913	0.664655741	0.524259564	-0.177887099	0.555145417	0.108556758	-0.293119184	0.166864921	0.269981253	0.24927989	0.457818662	0.267399701	0.041838053	0.997250194	0.957406329	Bacteria.Firmicutes.Clostridia.Clostridiales.Ruminococcaceae.Ruminococcaceae_UCG_003	STAMBPL1
156676	ENSG00000138138	rs10788567	0.169825252	0.248902094	0.654443265	0.742596573	-0.347295884	0.298928842	0.153301257	0.127051818	0.250182731	0.256934168	0.340918279	0.38521566	0.202599655	0.141730278	0.997250194	0.969073093	Bacteria.Firmicutes.Clostridia.Clostridiales.Ruminococcaceae.Ruminococcaceae_UCG_003	ATAD1
156677	ENSG00000138182	rs2900752	0.9876204	0.945020709	0.517027154	0.461993678	-0.005277143	-0.01468776	-0.411403237	0.292536677	0.338800597	0.212165163	0.631480583	0.395345712	0.516412685	0.365805085	0.997250194	0.957406329	Bacteria.Firmicutes.Clostridia.Clostridiales.Ruminococcaceae.Ruminococcaceae_UCG_003	KIF20B
156678	ENSG00000138185	rs2051052	0.562675221	0.278045374	0.137099855	0.066540222	0.115804145	-0.194697503	-0.601523407	0.547541894	0.199024866	0.177988182	0.399612621	0.293415145	0.385439406	0.152300172	0.997250194	0.90422763	Bacteria.Firmicutes.Clostridia.Clostridiales.Ruminococcaceae.Ruminococcaceae_UCG_003	ENTPD1
156679	ENSG00000138193	rs12772469	0.908568018	0.727270509	0.064816684	0.126984623	-0.023258856	-0.083391179	0.561924598	-0.583549654	0.201736261	0.23807858	0.299155272	0.377482835	0.493136993	0.303566896	0.997250194	0.950346653	Bacteria.Firmicutes.Clostridia.Clostridiales.Ruminococcaceae.Ruminococcaceae_UCG_003	PLCE1
156680	ENSG00000138207	rs10882275	0.086721306	0.003211422	0.520699565	0.545121863	0.270720067	-0.71010018	0.15068337	-0.216660541	0.155651617	0.232031731	0.233337911	0.356185835	0.140772865	0.006811968	0.997250194	0.957406329	Bacteria.Firmicutes.Clostridia.Clostridiales.Ruminococcaceae.Ruminococcaceae_UCG_003	RBP4
156681	ENSG00000138286	rs16915029	0.607174903	0.039071424	0.557728526	0.341222395	-0.088361577	0.608858007	0.152581057	-0.494728211	0.171037922	0.289106855	0.258936132	0.515997607	0.399886676	0.038644703	0.997250194	0.955519005	Bacteria.Firmicutes.Clostridia.Clostridiales.Ruminococcaceae.Ruminococcaceae_UCG_003	FAM149B1
156682	ENSG00000138303	rs7073342	0.85317544	0.917517395	0.891982778	0.606776264	0.049197875	-0.025129399	0.055663268	-0.178656681	0.264780717	0.241710619	0.408301841	0.345434523	0.479532507	0.358940376	0.997250194	0.957406329	Bacteria.Firmicutes.Clostridia.Clostridiales.Ruminococcaceae.Ruminococcaceae_UCG_003	ASCC1
156683	ENSG00000138326	rs12572510	0.274678204	0.146121721	0.192984749	0.498062424	0.183565261	-0.364290675	-0.343725053	0.279582054	0.16662816	0.247651942	0.261301259	0.41032775	0.261689464	0.097756779	0.997250194	0.957406329	Bacteria.Firmicutes.Clostridia.Clostridiales.Ruminococcaceae.Ruminococcaceae_UCG_003	RPS24
156684	ENSG00000138346	rs7478105	0.325820535	0.03855868	0.676448693	0.192597032	0.159049802	-0.71527021	-0.104526971	0.678196205	0.160648107	0.338713565	0.249345886	0.515112735	0.284288108	0.038266535	0.997250194	0.950346653	Bacteria.Firmicutes.Clostridia.Clostridiales.Ruminococcaceae.Ruminococcaceae_UCG_003	DNA2
156685	ENSG00000138363	rs11682496	0.847230237	0.754924654	0.605285545	0.566267728	-0.033896351	0.084255515	-0.139792064	0.23437068	0.175243955	0.268780305	0.269170974	0.406539984	0.478522666	0.312401482	0.997250194	0.957406329	Bacteria.Firmicutes.Clostridia.Clostridiales.Ruminococcaceae.Ruminococcaceae_UCG_003	ATIC
156686	ENSG00000138375	rs8179823	0.143769415	0.015824647	0.594832229	0.385171479	-0.239464432	0.553359081	0.135347769	-0.291283169	0.161827133	0.223321374	0.253232074	0.333159893	0.185330527	0.020699866	0.997250194	0.957406329	Bacteria.Firmicutes.Clostridia.Clostridiales.Ruminococcaceae.Ruminococcaceae_UCG_003	SMARCAL1
156687	ENSG00000138381	rs4667297	0.000217318	0.000148602	0.750262158	0.994196119	-1.151299523	0.748069029	0.15498273	0.002252406	0.293873631	0.185612077	0.484858063	0.308456552	0.003339534	0.000771684	0.997250194	0.980837946	Bacteria.Firmicutes.Clostridia.Clostridiales.Ruminococcaceae.Ruminococcaceae_UCG_003	ASNSD1
