## Supplemental Table 7 for "Host genotypes interact with microbial communities to modulate gene expression in the human intestine" (part 49 of 72)

	pid	sid	Intercept_pval	dosage_pval	microbe_pval	interaction_pval	Intercept_effect	dosage_effect	microbe_effect	interaction_effect	Intercept_SE	dosage_SE	microbe_SE	interaction_SE	Intercept_qval	dosage_qval	microbe_qval	interaction_qval	microbe	symbol
156688	ENSG00000138386	rs4853709	0.695017406	0.179934276	0.580405005	0.669005351	0.063992618	-0.325197175	0.149785659	0.14752175	0.162500194	0.239900761	0.269602126	0.343501469	0.431872202	0.112255693	0.997250194	0.957406329	Bacteria.Firmicutes.Clostridia.Clostridiales.Ruminococcaceae.Ruminococcaceae_UCG_003	NAB1
156689	ENSG00000138398	rs12464093	0.356963593	0.002579932	0.981728399	0.115429821	0.156065079	-0.652652757	0.006295838	0.510136069	0.168216792	0.208184954	0.273846904	0.31971484	0.299626634	0.005828735	0.998133688	0.950346653	Bacteria.Firmicutes.Clostridia.Clostridiales.Ruminococcaceae.Ruminococcaceae_UCG_003	PPIG
156690	ENSG00000138468	rs9681493	0.31617128	0.131178638	0.607313652	0.6328183	0.187208635	-0.299369523	0.143448248	-0.131342158	0.18532842	0.195826361	0.277774402	0.273613007	0.280311062	0.09049137	0.997250194	0.957406329	Bacteria.Firmicutes.Clostridia.Clostridiales.Ruminococcaceae.Ruminococcaceae_UCG_003	SENP7
156691	ENSG00000138594	rs2593199	0.476226016	0.304167757	0.785147316	0.830101569	0.196037279	-0.276534843	0.109027662	-0.080810424	0.273589563	0.266996039	0.398279396	0.375100847	0.35084107	0.163327334	0.997250194	0.973134409	Bacteria.Firmicutes.Clostridia.Clostridiales.Ruminococcaceae.Ruminococcaceae_UCG_003	TMOD3
156692	ENSG00000138600	rs12910301	0.833447935	0.148608015	0.684800799	0.320175305	0.035844172	-0.351014938	0.099016355	0.592858989	0.169774611	0.240121535	0.242838914	0.591818633	0.475144582	0.098757648	0.997250194	0.950346653	Bacteria.Firmicutes.Clostridia.Clostridiales.Ruminococcaceae.Ruminococcaceae_UCG_003	SPPL2A
156693	ENSG00000138606	rs12905053	0.427962951	0.001941831	0.047169386	0.387663317	-0.140521082	0.62663252	-0.524991072	0.317546797	0.176163073	0.193989908	0.259486188	0.365121147	0.331227942	0.0047649	0.997250194	0.957406329	Bacteria.Firmicutes.Clostridia.Clostridiales.Ruminococcaceae.Ruminococcaceae_UCG_003	SHF
156694	ENSG00000138613	rs76855300	0.729619678	0.978756689	0.57128267	0.230111838	-0.051493512	0.007580873	-0.1296219	0.525950038	0.148343341	0.283605257	0.227786076	0.434151985	0.443155836	0.373581702	0.997250194	0.950346653	Bacteria.Firmicutes.Clostridia.Clostridiales.Ruminococcaceae.Ruminococcaceae_UCG_003	APH1B
156695	ENSG00000138621	rs113165365	0.411309556	0.007112369	0.796139224	0.706404762	-0.130046373	0.745287655	-0.060281204	-0.203269925	0.157266561	0.268140057	0.232378647	0.53725609	0.323840965	0.011821961	0.997250194	0.963480276	Bacteria.Firmicutes.Clostridia.Clostridiales.Ruminococcaceae.Ruminococcaceae_UCG_003	PPCDC
156696	ENSG00000138622	rs7172796	0.287745954	0.196785104	0.638222917	0.325876211	-0.177758742	0.432430233	-0.125151918	0.473460088	0.165841172	0.33158257	0.264927339	0.478273379	0.266453573	0.120401289	0.997250194	0.950346653	Bacteria.Firmicutes.Clostridia.Clostridiales.Ruminococcaceae.Ruminococcaceae_UCG_003	HCN4
156697	ENSG00000138688	rs6851362	0.432764335	0.18431138	0.814417035	0.859493268	0.154455861	-0.362367144	0.064398273	0.066224377	0.195669154	0.270049088	0.273237103	0.372627073	0.333463406	0.114068994	0.997250194	0.976187523	Bacteria.Firmicutes.Clostridia.Clostridiales.Ruminococcaceae.Ruminococcaceae_UCG_003	BLTP1
156698	ENSG00000138741	rs9993043	0.004955694	0.000798287	0.837949799	0.02588106	-0.514723919	0.806812734	-0.052771619	0.974114108	0.176931706	0.229319872	0.256998848	0.427196759	0.0263373	0.002499071	0.997250194	0.781580076	Bacteria.Firmicutes.Clostridia.Clostridiales.Ruminococcaceae.Ruminococcaceae_UCG_003	TRPC3
156699	ENSG00000138750	rs3806728	0.223629	0.309424459	0.846936497	0.829124065	-0.197296022	0.300339746	0.048682173	0.083815586	0.160578128	0.293174211	0.251197403	0.386789059	0.233773842	0.165400197	0.997250194	0.973134409	Bacteria.Firmicutes.Clostridia.Clostridiales.Ruminococcaceae.Ruminococcaceae_UCG_003	NUP54
156700	ENSG00000138758	rs10000606	0.770466319	0.99900179	0.54170744	0.670833237	-0.066122142	-0.000267296	0.239179911	-0.147017065	0.225683767	0.212833395	0.389881266	0.344349913	0.455155707	0.377797543	0.997250194	0.957406329	Bacteria.Firmicutes.Clostridia.Clostridiales.Ruminococcaceae.Ruminococcaceae_UCG_003	SEPTIN11
156701	ENSG00000138759	rs4975141	0.762181005	0.444994767	0.792127114	0.303848996	0.084951669	-0.147834867	-0.110485196	0.308733682	0.279545761	0.19237713	0.417498484	0.297886172	0.453008555	0.212881309	0.997250194	0.950346653	Bacteria.Firmicutes.Clostridia.Clostridiales.Ruminococcaceae.Ruminococcaceae_UCG_003	FRAS1
156702	ENSG00000138767	rs6829203	0.089802666	0.180851027	0.433224199	0.267897815	-0.578276343	0.283055087	-0.555281151	0.453295102	0.335792392	0.20925808	0.704153104	0.405636372	0.143777386	0.112583609	0.997250194	0.950346653	Bacteria.Firmicutes.Clostridia.Clostridiales.Ruminococcaceae.Ruminococcaceae_UCG_003	CNOT6L
156703	ENSG00000138780	rs2544412	0.71583249	0.587813749	0.286818704	0.289948729	0.111644938	-0.119884544	0.490657265	-0.323366711	0.305354107	0.22008682	0.456874374	0.303080485	0.438539464	0.260215167	0.997250194	0.950346653	Bacteria.Firmicutes.Clostridia.Clostridiales.Ruminococcaceae.Ruminococcaceae_UCG_003	GSTCD
156704	ENSG00000138785	rs11933386	0.284689321	0.100064929	0.759953374	0.818075477	0.234604285	-0.367797585	-0.0934272	-0.069950863	0.217479363	0.220461176	0.304491475	0.302877076	0.266336182	0.074694	0.997250194	0.971013366	Bacteria.Firmicutes.Clostridia.Clostridiales.Ruminococcaceae.Ruminococcaceae_UCG_003	INTS12
156705	ENSG00000138794	rs767598	0.379245674	0.111262289	0.712763418	0.254628803	-0.309091186	0.373708885	0.199632287	-0.417016536	0.349127974	0.231469593	0.539897115	0.362832396	0.308807704	0.080741623	0.997250194	0.950346653	Bacteria.Firmicutes.Clostridia.Clostridiales.Ruminococcaceae.Ruminococcaceae_UCG_003	CASP6
156706	ENSG00000138796	rs13116685	0.351720678	0.232754259	0.868555373	0.564264368	-0.528261966	0.376354866	0.130983751	-0.253595048	0.563183604	0.312450791	0.788350776	0.437620631	0.29694854	0.135181645	0.997250194	0.957406329	Bacteria.Firmicutes.Clostridia.Clostridiales.Ruminococcaceae.Ruminococcaceae_UCG_003	HADH
156707	ENSG00000138798	rs1860129	0.058525679	0.045278485	0.065238313	0.058430919	-0.491378888	0.470565923	0.744626116	-0.663399298	0.255176766	0.230515771	0.397061106	0.344375145	0.114492455	0.042780375	0.997250194	0.885034464	Bacteria.Firmicutes.Clostridia.Clostridiales.Ruminococcaceae.Ruminococcaceae_UCG_003	EGF
156708	ENSG00000138801	rs2189154	0.00102726	0.001168084	0.003774143	0.003522583	-1.438314485	0.841744005	2.479356648	-1.391521834	0.418359872	0.247815001	0.8251786	0.459473416	0.010290019	0.003328376	0.997250194	0.719957548	Bacteria.Firmicutes.Clostridia.Clostridiales.Ruminococcaceae.Ruminococcaceae_UCG_003	PAPSS1
156709	ENSG00000138829	rs13181957	0.308251093	0.511272789	0.86156702	0.368829397	-0.153890078	0.191226442	0.041262532	0.359389321	0.14985174	0.289521624	0.235688493	0.3971334	0.276600497	0.234587724	0.997250194	0.957406329	Bacteria.Firmicutes.Clostridia.Clostridiales.Ruminococcaceae.Ruminococcaceae_UCG_003	FBN2
156710	ENSG00000138834	rs11642590	0.862190037	0.986535265	0.852156135	0.786440758	0.029256066	0.002702077	-0.047816271	-0.073440811	0.167871796	0.159495557	0.255549784	0.269946737	0.481627951	0.374869877	0.997250194	0.971013366	Bacteria.Firmicutes.Clostridia.Clostridiales.Ruminococcaceae.Ruminococcaceae_UCG_003	MAPK8IP3
156711	ENSG00000138835	rs1051013	0.272526901	0.391175474	0.600651102	0.703593819	0.398414383	-0.184907029	-0.328305913	0.145546301	0.360020528	0.214199296	0.624108979	0.380857785	0.260477423	0.194480274	0.997250194	0.962890067	Bacteria.Firmicutes.Clostridia.Clostridiales.Ruminococcaceae.Ruminococcaceae_UCG_003	RGS3
156712	ENSG00000138867	rs2006094	0.311760341	0.163455481	0.833574305	0.909415584	0.232433078	-0.290433139	0.078272117	0.039575793	0.227994453	0.206054723	0.371018812	0.346487812	0.278075566	0.105267611	0.997250194	0.977932672	Bacteria.Firmicutes.Clostridia.Clostridiales.Ruminococcaceae.Ruminococcaceae_UCG_003	GUCD1
156713	ENSG00000139044	rs7137405	0.10277203	0.077483465	0.95243004	0.863786797	0.458208721	-0.398231584	-0.02608832	-0.058186522	0.276885012	0.22199456	0.435631796	0.337829321	0.154167594	0.062864984	0.997395384	0.976187523	Bacteria.Firmicutes.Clostridia.Clostridiales.Ruminococcaceae.Ruminococcaceae_UCG_003	B4GALNT3
156714	ENSG00000139117	rs10444553	0.289366922	0.080080378	0.208212994	0.055069685	0.275111432	-0.402035554	-0.509816131	0.647038575	0.257538903	0.226116201	0.401073566	0.331224062	0.266808734	0.064230343	0.997250194	0.879142759	Bacteria.Firmicutes.Clostridia.Clostridiales.Ruminococcaceae.Ruminococcaceae_UCG_003	CPNE8
156715	ENSG00000139154	rs10431210	0.367263867	0.980363204	0.244489038	0.671080121	-0.162214783	0.008059685	0.305524117	-0.258260635	0.17866243	0.326191287	0.260136358	0.605392607	0.303194581	0.373990415	0.997250194	0.957406329	Bacteria.Firmicutes.Clostridia.Clostridiales.Ruminococcaceae.Ruminococcaceae_UCG_003	AEBP2
156716	ENSG00000139160	rs4931536	0.537896857	0.222911076	0.686185097	0.096802685	0.10601727	-0.319003988	-0.104166657	0.885005465	0.171194538	0.259228543	0.256662369	0.525255077	0.374636085	0.130978864	0.997250194	0.934557981	Bacteria.Firmicutes.Clostridia.Clostridiales.Ruminococcaceae.Ruminococcaceae_UCG_003	ETFBKMT
156717	ENSG00000139178	rs12370543	0.475672425	0.178771529	0.841172933	0.095530952	0.105896443	-0.327721651	0.044843101	-0.657971714	0.147602971	0.241108586	0.22288172	0.388987154	0.350568222	0.11185443	0.997250194	0.934557981	Bacteria.Firmicutes.Clostridia.Clostridiales.Ruminococcaceae.Ruminococcaceae_UCG_003	C1RL
156718	ENSG00000139180	rs10849118	0.580576532	0.623913174	0.223151383	0.249400922	-0.202427813	0.102834537	0.654361075	-0.378004472	0.364519304	0.208733405	0.532025307	0.325247069	0.391395966	0.270833492	0.997250194	0.950346653	Bacteria.Firmicutes.Clostridia.Clostridiales.Ruminococcaceae.Ruminococcaceae_UCG_003	NDUFA9
156719	ENSG00000139190	rs2240867	0.113458714	0.084575156	0.29996034	0.338697017	0.628616065	-0.408848784	-0.573676065	0.318491407	0.391790413	0.233426456	0.549048612	0.330439192	0.162358754	0.066414913	0.997250194	0.955519005	Bacteria.Firmicutes.Clostridia.Clostridiales.Ruminococcaceae.Ruminococcaceae_UCG_003	VAMP1
156720	ENSG00000139192	rs2534711	0.000209966	5.10657953625106e-07	0.287626327	0.440102048	-0.511379499	1.0049411	-0.225681317	0.211381367	0.130190447	0.180217903	0.210498147	0.272122608	0.003292742	9.02521515898293e-06	0.997250194	0.957406329	Bacteria.Firmicutes.Clostridia.Clostridiales.Ruminococcaceae.Ruminococcaceae_UCG_003	TAPBPL
156721	ENSG00000139193	rs3759333	0.783128657	0.862093083	0.966123598	0.797608265	-0.052507497	0.040849758	-0.012207921	-0.109925638	0.189978969	0.234230097	0.286339079	0.426899983	0.459323239	0.343220287	0.998038054	0.971013366	Bacteria.Firmicutes.Clostridia.Clostridiales.Ruminococcaceae.Ruminococcaceae_UCG_003	CD27
156722	ENSG00000139197	rs7969751	0.246190396	0.065216039	0.100147586	0.07998774	0.203959828	-0.421411017	0.442549751	-0.539752923	0.174293795	0.224692218	0.265334255	0.30347696	0.246737089	0.055936471	0.997250194	0.90422763	Bacteria.Firmicutes.Clostridia.Clostridiales.Ruminococcaceae.Ruminococcaceae_UCG_003	PEX5
156723	ENSG00000139219	rs11168337	0.978982906	0.830475335	0.565143941	0.841436637	0.005130474	0.042232681	-0.178174552	0.058053314	0.194000665	0.19647211	0.308167279	0.289026353	0.514562555	0.333581168	0.997250194	0.976075637	Bacteria.Firmicutes.Clostridia.Clostridiales.Ruminococcaceae.Ruminococcaceae_UCG_003	COL2A1
156724	ENSG00000139344	rs7976358	0.060935863	0.002443935	0.696019066	0.125945839	-0.331992277	0.627801066	-0.100240722	0.604820927	0.174087308	0.199096197	0.255431184	0.390153236	0.117053091	0.005593895	0.997250194	0.950346653	Bacteria.Firmicutes.Clostridia.Clostridiales.Ruminococcaceae.Ruminococcaceae_UCG_003	AMDHD1
156725	ENSG00000139405	rs2384207	0.503122282	0.966799537	0.942061726	0.187617844	0.111306898	-0.011675097	0.019728348	-0.543546552	0.165307223	0.279420206	0.270398235	0.408167276	0.360882186	0.370333889	0.997271753	0.950346653	Bacteria.Firmicutes.Clostridia.Clostridiales.Ruminococcaceae.Ruminococcaceae_UCG_003	RITA1
156726	ENSG00000139428	rs61940468	0.059097459	0.005202018	0.291137705	0.333133651	0.285260555	-0.614143004	-0.239154808	0.375399688	0.148482614	0.212361959	0.224709516	0.384992198	0.115289996	0.009308524	0.997250194	0.953217557	Bacteria.Firmicutes.Clostridia.Clostridiales.Ruminococcaceae.Ruminococcaceae_UCG_003	MMAB
156727	ENSG00000139433	rs2193535	0.312982485	0.219833067	0.58083101	0.379019544	0.278307682	-0.276864103	-0.251603197	0.324398127	0.273688855	0.223473462	0.453376799	0.366242801	0.27833071	0.129563453	0.997250194	0.957406329	Bacteria.Firmicutes.Clostridia.Clostridiales.Ruminococcaceae.Ruminococcaceae_UCG_003	GLTP
156728	ENSG00000139531	rs773125	0.004747932	0.004063952	0.012902022	0.026899392	0.643540215	-0.625401114	-0.908169658	0.764883072	0.220066085	0.209944718	0.355172249	0.337803269	0.025660819	0.007947032	0.997250194	0.781646167	Bacteria.Firmicutes.Clostridia.Clostridiales.Ruminococcaceae.Ruminococcaceae_UCG_003	SUOX
156729	ENSG00000139546	rs7975351	0.028559728	0.014411366	0.182817687	0.23563201	0.472467369	-0.480581558	-0.451604962	0.374936143	0.210982175	0.191138713	0.335391468	0.313214994	0.07516037	0.019347568	0.997250194	0.950346653	Bacteria.Firmicutes.Clostridia.Clostridiales.Ruminococcaceae.Ruminococcaceae_UCG_003	TARBP2
156730	ENSG00000139597	rs59214163	0.042987822	0.031053073	0.425898021	0.510061219	-0.275244353	0.438305554	0.161609535	0.21602583	0.133337629	0.198845251	0.201693163	0.32612935	0.094972268	0.033122225	0.997250194	0.957406329	Bacteria.Firmicutes.Clostridia.Clostridiales.Ruminococcaceae.Ruminococcaceae_UCG_003	N4BP2L1
156731	ENSG00000139620	rs10783277	0.752526758	0.661152541	0.601571609	0.566187968	0.096722601	-0.091732129	-0.268139156	0.197357889	0.305459482	0.208321638	0.51102601	0.342267003	0.450630252	0.282471202	0.997250194	0.957406329	Bacteria.Firmicutes.Clostridia.Clostridiales.Ruminococcaceae.Ruminococcaceae_UCG_003	KANSL2
156732	ENSG00000139668	rs9535756	0.726453474	0.678014048	0.983477636	0.815768295	-0.054659076	-0.118450883	0.004784463	0.097402971	0.155563592	0.284018961	0.230143663	0.416362168	0.442236826	0.287913108	0.998133688	0.971013366	Bacteria.Firmicutes.Clostridia.Clostridiales.Ruminococcaceae.Ruminococcaceae_UCG_003	WDFY2
156733	ENSG00000139675	rs78872760	0.264841522	0.277580191	0.885619938	0.770716718	-0.175680439	0.293848886	0.033906133	-0.119394329	0.156198469	0.268367899	0.234783303	0.407967089	0.256689548	0.152256104	0.997250194	0.969434928	Bacteria.Firmicutes.Clostridia.Clostridiales.Ruminococcaceae.Ruminococcaceae_UCG_003	HNRNPA1L2
156734	ENSG00000139687	rs12877288	0.356206831	0.026716324	0.638646057	0.183877323	0.195661594	-0.549477554	-0.144415353	0.538984512	0.210562628	0.242368611	0.306091268	0.401268015	0.29930121	0.029698985	0.997250194	0.950346653	Bacteria.Firmicutes.Clostridia.Clostridiales.Ruminococcaceae.Ruminococcaceae_UCG_003	RB1
156735	ENSG00000139719	rs2277333	0.066070983	0.041312132	0.518873552	0.486169583	-0.34411417	0.450034992	0.178678939	-0.24551371	0.18407598	0.216186275	0.275478494	0.35052752	0.122371337	0.040279971	0.997250194	0.957406329	Bacteria.Firmicutes.Clostridia.Clostridiales.Ruminococcaceae.Ruminococcaceae_UCG_003	VPS33A
156736	ENSG00000139793	rs9284176	0.962285216	0.891647583	0.205802766	0.258557251	-0.014795945	-0.035688512	0.58384056	-0.436328809	0.311698892	0.260967815	0.456847564	0.38281565	0.509289557	0.351280529	0.997250194	0.950346653	Bacteria.Firmicutes.Clostridia.Clostridiales.Ruminococcaceae.Ruminococcaceae_UCG_003	MBNL2
156737	ENSG00000139835	rs11164132	0.030540425	0.020360567	0.734516726	0.637674462	0.493221251	-0.505563083	-0.113487344	-0.165309437	0.22304917	0.212606859	0.33321607	0.349363096	0.078020217	0.024570334	0.997250194	0.957406329	Bacteria.Firmicutes.Clostridia.Clostridiales.Ruminococcaceae.Ruminococcaceae_UCG_003	GRTP1
156738	ENSG00000139865	rs12147245	0.129030338	0.023175947	0.603518998	0.29217488	-0.31568073	0.461067484	-0.167029978	0.355584631	0.205323751	0.198264401	0.320046569	0.334831943	0.174094425	0.026988134	0.997250194	0.950346653	Bacteria.Firmicutes.Clostridia.Clostridiales.Ruminococcaceae.Ruminococcaceae_UCG_003	TTC6
156739	ENSG00000139874	rs2228497	0.587856462	0.599498574	0.869602845	0.743540458	0.113860081	-0.123339136	0.053575857	-0.119717996	0.209050941	0.233725926	0.325071055	0.36436589	0.394081989	0.263549511	0.997250194	0.969073093	Bacteria.Firmicutes.Clostridia.Clostridiales.Ruminococcaceae.Ruminococcaceae_UCG_003	SSTR1
156740	ENSG00000139899	rs4344657	0.018306534	0.021679543	0.231055595	0.181391655	-0.808642278	0.575331949	0.620669949	-0.464830234	0.334092986	0.24454958	0.513389437	0.344073492	0.05577194	0.025671354	0.997250194	0.950346653	Bacteria.Firmicutes.Clostridia.Clostridiales.Ruminococcaceae.Ruminococcaceae_UCG_003	CBLN3
156741	ENSG00000139914	rs35809913	0.708526713	0.037192911	0.618124465	0.506616105	-0.05904724	0.637939753	-0.125677848	-0.349985363	0.157258378	0.299879961	0.250897576	0.524075446	0.436584915	0.037278945	0.997250194	0.957406329	Bacteria.Firmicutes.Clostridia.Clostridiales.Ruminococcaceae.Ruminococcaceae_UCG_003	FITM1
156742	ENSG00000139921	rs4261445	0.000793434	0.000622016	0.221561779	0.956457234	-1.163957584	0.745039285	0.522528753	0.0178696	0.330649661	0.207143474	0.423364919	0.326022696	0.0083869	0.002142735	0.997250194	0.979575032	Bacteria.Firmicutes.Clostridia.Clostridiales.Ruminococcaceae.Ruminococcaceae_UCG_003	TMX1
156743	ENSG00000139946	rs1152466	0.995298414	0.942190846	0.985504355	0.501257043	0.001018876	-0.018195307	-0.004533954	0.413065142	0.172244079	0.249944282	0.248590685	0.610782642	0.517539362	0.365114578	0.998133688	0.957406329	Bacteria.Firmicutes.Clostridia.Clostridiales.Ruminococcaceae.Ruminococcaceae_UCG_003	PELI2
156744	ENSG00000140043	rs4903150	7.8641285791819e-06	2.23923016605247e-06	0.353123838	0.581319565	0.832296744	-0.942162546	-0.274861063	0.156871552	0.171387897	0.181487323	0.29389212	0.283041301	0.00025294	2.82642093636433e-05	0.997250194	0.957406329	Bacteria.Firmicutes.Clostridia.Clostridiales.Ruminococcaceae.Ruminococcaceae_UCG_003	PTGR2
156745	ENSG00000140104	rs12885406	0.767352148	0.492486252	0.318997288	0.682648404	0.050279205	0.180069315	-0.258848401	0.147524065	0.169244211	0.260870613	0.257761111	0.359207636	0.454528846	0.228673184	0.997250194	0.957406329	Bacteria.Firmicutes.Clostridia.Clostridiales.Ruminococcaceae.Ruminococcaceae_UCG_003	CLBA1
156746	ENSG00000140107	rs3736951	0.01539416	0.002098376	0.615787357	0.520238446	0.567775573	-0.653906215	-0.18347996	0.217080196	0.228146885	0.204064855	0.363863534	0.335782844	0.050346513	0.005025384	0.997250194	0.957406329	Bacteria.Firmicutes.Clostridia.Clostridiales.Ruminococcaceae.Ruminococcaceae_UCG_003	SLC25A47
156747	ENSG00000140284	rs12909764	0.003022536	0.000128504	0.164438088	0.0851957	0.658616726	-0.804971496	-0.40265563	0.6107411	0.213758714	0.197640271	0.286350382	0.349405305	0.020079288	0.000692742	0.997250194	0.91472599	Bacteria.Firmicutes.Clostridia.Clostridiales.Ruminococcaceae.Ruminococcaceae_UCG_003	SLC27A2
156748	ENSG00000140297	rs4775183	0.185405605	0.073690123	0.00724998	0.010530812	0.250109656	-0.300726906	0.87782205	-0.708283035	0.186862039	0.165426663	0.316618873	0.268882509	0.212156258	0.060593516	0.997250194	0.743676244	Bacteria.Firmicutes.Clostridia.Clostridiales.Ruminococcaceae.Ruminococcaceae_UCG_003	GCNT3
156749	ENSG00000140299	rs9920434	0.104406121	0.216186506	0.128886773	0.235441277	-0.352729713	0.214235476	0.49562989	-0.312881363	0.214178471	0.17154147	0.322242429	0.261267943	0.155208918	0.127846001	0.997250194	0.950346653	Bacteria.Firmicutes.Clostridia.Clostridiales.Ruminococcaceae.Ruminococcaceae_UCG_003	BNIP2
156750	ENSG00000140320	rs603104	0.139399492	0.108684028	0.528334512	0.605162393	-0.426094798	0.350113225	0.273860049	-0.164310307	0.284753876	0.215256771	0.431986147	0.316272908	0.18217525	0.07911734	0.997250194	0.957406329	Bacteria.Firmicutes.Clostridia.Clostridiales.Ruminococcaceae.Ruminococcaceae_UCG_003	BAHD1
156751	ENSG00000140323	rs62018001	0.121020455	0.033406663	0.495041477	0.376008739	-0.290763948	0.616979003	0.216719881	-0.405779939	0.185073098	0.283889173	0.315836369	0.455222413	0.167298463	0.034834299	0.997250194	0.957406329	Bacteria.Firmicutes.Clostridia.Clostridiales.Ruminococcaceae.Ruminococcaceae_UCG_003	DISP2
156752	ENSG00000140326	rs4265781	0.439637354	0.405187457	0.436574712	0.434398135	0.123170893	-0.161538133	-0.215502514	0.235542448	0.15840274	0.192801675	0.275289433	0.29945916	0.335915095	0.199131201	0.997250194	0.957406329	Bacteria.Firmicutes.Clostridia.Clostridiales.Ruminococcaceae.Ruminococcaceae_UCG_003	CDAN1
156753	ENSG00000140367	rs2655132	0.616762183	0.198745739	0.560079659	0.125935351	0.098368369	-0.316582607	-0.164508799	0.600377604	0.195617709	0.243829525	0.280857123	0.387276048	0.403561407	0.120933732	0.997250194	0.950346653	Bacteria.Firmicutes.Clostridia.Clostridiales.Ruminococcaceae.Ruminococcaceae_UCG_003	UBE2Q2
156754	ENSG00000140374	rs57311619	0.186335128	0.235310401	0.275221539	0.719782622	0.182153179	-0.299552654	-0.234733652	0.148928158	0.136382092	0.250067294	0.213318935	0.413332001	0.212584175	0.13600944	0.997250194	0.966060031	Bacteria.Firmicutes.Clostridia.Clostridiales.Ruminococcaceae.Ruminococcaceae_UCG_003	ETFA
156755	ENSG00000140386	rs907594	0.997852775	0.663967703	0.601356996	0.978044723	-0.000620218	0.092434903	-0.185357078	-0.010029938	0.229580888	0.211795534	0.353049058	0.363055492	0.517700623	0.283154087	0.997250194	0.980161147	Bacteria.Firmicutes.Clostridia.Clostridiales.Ruminococcaceae.Ruminococcaceae_UCG_003	SCAPER
156756	ENSG00000140396	rs76929997	0.692107632	0.620661291	0.477111571	0.568091032	-0.072681868	-0.133057919	0.192871359	0.278107368	0.182726189	0.267565042	0.269714637	0.484686101	0.431324892	0.269878887	0.997250194	0.957406329	Bacteria.Firmicutes.Clostridia.Clostridiales.Ruminococcaceae.Ruminococcaceae_UCG_003	NCOA2
156757	ENSG00000140400	rs4886696	0.682044693	0.936891561	0.635066224	0.988096695	0.117308275	-0.015026297	-0.2357601	0.004633182	0.285060572	0.189047164	0.494408519	0.309360673	0.427588323	0.363596715	0.997250194	0.980161147	Bacteria.Firmicutes.Clostridia.Clostridiales.Ruminococcaceae.Ruminococcaceae_UCG_003	MAN2C1
156758	ENSG00000140403	rs3813575	0.424004562	0.08170925	0.20792287	0.803946533	0.133759451	-0.387683349	0.334340149	-0.071557768	0.166250921	0.219245222	0.26285638	0.287082143	0.32936343	0.064894353	0.997250194	0.971013366	Bacteria.Firmicutes.Clostridia.Clostridiales.Ruminococcaceae.Ruminococcaceae_UCG_003	DNAJA4
156759	ENSG00000140455	rs62011285	0.014003076	0.003254791	0.682807954	0.911360901	-0.441939909	0.526075071	0.117677714	-0.030095436	0.174995355	0.172158972	0.286687126	0.2692948	0.047805501	0.006875055	0.997250194	0.978016938	Bacteria.Firmicutes.Clostridia.Clostridiales.Ruminococcaceae.Ruminococcaceae_UCG_003	USP3
156760	ENSG00000140471	rs3084796	0.348349238	0.116446259	0.497566431	0.435876744	0.202435848	-0.283316896	0.217393881	-0.227981789	0.214303177	0.178067003	0.318688226	0.290786036	0.2952926	0.083524005	0.997250194	0.957406329	Bacteria.Firmicutes.Clostridia.Clostridiales.Ruminococcaceae.Ruminococcaceae_UCG_003	LINS1
156761	ENSG00000140479	rs56654128	0.877793535	0.690546586	0.390586383	0.228375092	-0.037533865	0.089477712	-0.298474703	0.428513756	0.243136629	0.223754236	0.34532583	0.352390402	0.485664823	0.291814924	0.997250194	0.950346653	Bacteria.Firmicutes.Clostridia.Clostridiales.Ruminococcaceae.Ruminococcaceae_UCG_003	PCSK6
156762	ENSG00000140497	rs11857695	0.770258892	0.621332868	0.519958708	0.551296058	-0.084500487	0.116133674	-0.279681498	0.200952844	0.288143437	0.233982744	0.432324623	0.335515318	0.455155707	0.270051286	0.997250194	0.957406329	Bacteria.Firmicutes.Clostridia.Clostridiales.Ruminococcaceae.Ruminococcaceae_UCG_003	SCAMP2
156763	ENSG00000140521	rs176640	0.529198986	0.372671801	0.737971906	0.681438447	0.142666793	-0.192826299	-0.114195735	0.13583796	0.225516214	0.214806321	0.339893619	0.329422498	0.37251075	0.187871949	0.997250194	0.957406329	Bacteria.Firmicutes.Clostridia.Clostridiales.Ruminococcaceae.Ruminococcaceae_UCG_003	POLG
156764	ENSG00000140575	rs3743409	0.812342322	0.551377772	0.27856625	0.311826328	0.05894186	-0.11705605	0.44015749	-0.303709342	0.247268184	0.195479608	0.402822621	0.297950552	0.468954395	0.248337392	0.997250194	0.950346653	Bacteria.Firmicutes.Clostridia.Clostridiales.Ruminococcaceae.Ruminococcaceae_UCG_003	IQGAP1
156765	ENSG00000140577	rs12909526	0.903165376	0.81124497	0.749058937	0.506749526	-0.020575117	-0.046956521	-0.081661954	0.244288263	0.16845588	0.195820694	0.254208283	0.365917638	0.492159316	0.327553001	0.997250194	0.957406329	Bacteria.Firmicutes.Clostridia.Clostridiales.Ruminococcaceae.Ruminococcaceae_UCG_003	CRTC3
156766	ENSG00000140598	rs2867649	0.837731267	0.360467861	0.862402147	0.590692139	-0.0382962	0.208772713	-0.050281501	0.222373773	0.186248481	0.226686032	0.288965442	0.411414048	0.476387838	0.184424056	0.997250194	0.957406329	Bacteria.Firmicutes.Clostridia.Clostridiales.Ruminococcaceae.Ruminococcaceae_UCG_003	EFL1
156767	ENSG00000140740	rs56036711	0.693024317	0.313267134	0.378498814	0.82537415	-0.11793926	0.191456571	-0.392304868	0.062319419	0.297439986	0.188390795	0.442422536	0.281313477	0.431557724	0.16707049	0.997250194	0.973134409	Bacteria.Firmicutes.Clostridia.Clostridiales.Ruminococcaceae.Ruminococcaceae_UCG_003	UQCRC2
156768	ENSG00000140876	rs12445270	0.294127972	0.347664733	0.156710823	0.184036936	0.477155821	-0.254333553	-1.023050642	0.576295221	0.451145328	0.268858623	0.714028281	0.429203755	0.269252225	0.179784162	0.997250194	0.950346653	Bacteria.Firmicutes.Clostridia.Clostridiales.Ruminococcaceae.Ruminococcaceae_UCG_003	NUDT7
156769	ENSG00000140905	rs11860711	0.010387576	8.33523842477525e-05	0.124047609	0.062586613	-0.406535729	1.189017283	0.35794253	-0.773210024	0.154030074	0.283192375	0.22971899	0.408098649	0.040065083	0.000492401	0.997250194	0.88843351	Bacteria.Firmicutes.Clostridia.Clostridiales.Ruminococcaceae.Ruminococcaceae_UCG_003	GCSH
156770	ENSG00000140931	rs3743719	0.609375046	0.38155595	0.508884914	0.398848356	0.120495418	-0.171699317	0.231416374	-0.241273984	0.234676388	0.194888132	0.348391614	0.284095831	0.400780607	0.190876714	0.997250194	0.957406329	Bacteria.Firmicutes.Clostridia.Clostridiales.Ruminococcaceae.Ruminococcaceae_UCG_003	CMTM3
156771	ENSG00000140941	rs72628299	0.226749444	0.058381375	0.381687473	0.09107692	0.294017914	-0.399183853	-0.315298968	0.505709792	0.240933538	0.20717719	0.357981073	0.29484423	0.235624999	0.051623416	0.997250194	0.930382397	Bacteria.Firmicutes.Clostridia.Clostridiales.Ruminococcaceae.Ruminococcaceae_UCG_003	MAP1LC3B
156772	ENSG00000140950	rs396491	0.005935901	0.010157693	0.706967654	0.234278852	0.559546975	-0.506020215	0.11893023	-0.332737944	0.196688615	0.191114332	0.314974475	0.277152215	0.02904552	0.015135963	0.997250194	0.950346653	Bacteria.Firmicutes.Clostridia.Clostridiales.Ruminococcaceae.Ruminococcaceae_UCG_003	MEAK7
156773	ENSG00000141027	rs178805	0.902072917	0.917412698	0.534445486	0.829431925	0.033632745	-0.023144798	0.264480276	-0.069330545	0.272275819	0.222338198	0.423465926	0.320530754	0.492159316	0.358940376	0.997250194	0.973134409	Bacteria.Firmicutes.Clostridia.Clostridiales.Ruminococcaceae.Ruminococcaceae_UCG_003	NCOR1
156774	ENSG00000141127	rs6846	0.86433702	0.75883297	0.690230943	0.558187124	-0.024533803	0.069726676	0.087023089	-0.200327429	0.143026117	0.226158276	0.217381902	0.340360874	0.482123448	0.313461384	0.997250194	0.957406329	Bacteria.Firmicutes.Clostridia.Clostridiales.Ruminococcaceae.Ruminococcaceae_UCG_003	PRPSAP2
156775	ENSG00000141161	rs75094530	0.060816852	8.35819276207121e-05	0.995250534	0.692431253	-0.289678841	1.163628029	0.001307489	-0.223636999	0.151827415	0.277197667	0.218806593	0.562859875	0.116941891	0.000492401	0.999823471	0.958472576	Bacteria.Firmicutes.Clostridia.Clostridiales.Ruminococcaceae.Ruminococcaceae_UCG_003	UNC45B
156776	ENSG00000141179	rs11079196	0.449651424	0.136735707	0.507477773	0.194615728	-0.140193438	0.436785763	0.184714262	-0.531798111	0.184321599	0.289898121	0.277158584	0.405776816	0.339764109	0.093310575	0.997250194	0.950346653	Bacteria.Firmicutes.Clostridia.Clostridiales.Ruminococcaceae.Ruminococcaceae_UCG_003	PCTP
156777	ENSG00000141198	rs7217666	0.080494154	0.177363932	0.61753038	0.993718212	0.503053192	-0.274926371	-0.23432034	0.002387246	0.283328147	0.201602156	0.466995057	0.302050164	0.135532664	0.111198683	0.997250194	0.980837946	Bacteria.Firmicutes.Clostridia.Clostridiales.Ruminococcaceae.Ruminococcaceae_UCG_003	TOM1L1
156778	ENSG00000141219	rs4300717	0.009068995	0.003956089	0.829144644	0.76332565	-0.680010901	0.588893063	0.09257467	-0.094374331	0.252784834	0.197068791	0.427262437	0.312102015	0.037884619	0.007768748	0.997250194	0.969434928	Bacteria.Firmicutes.Clostridia.Clostridiales.Ruminococcaceae.Ruminococcaceae_UCG_003	C17orf80
156779	ENSG00000141252	rs2456274	0.09119874	0.010459238	0.529473626	0.173911728	0.334799849	-0.615132177	-0.184697086	0.496633347	0.195273673	0.233292663	0.292149702	0.36123821	0.145122741	0.015471829	0.997250194	0.950346653	Bacteria.Firmicutes.Clostridia.Clostridiales.Ruminococcaceae.Ruminococcaceae_UCG_003	VPS53
156780	ENSG00000141258	rs72824330	0.530903976	0.862965212	0.046658001	0.046451727	0.081352806	-0.03372267	-0.40053098	0.737553472	0.129131718	0.194607124	0.197496111	0.363324279	0.372887765	0.343469564	0.997250194	0.825171776	Bacteria.Firmicutes.Clostridia.Clostridiales.Ruminococcaceae.Ruminococcaceae_UCG_003	SGSM2
156781	ENSG00000141294	rs878295	0.096213434	0.109014705	0.76832175	0.380313654	0.332593914	-0.292281349	-0.086329333	-0.238801026	0.197039867	0.179871966	0.291845142	0.270341924	0.148451055	0.079300754	0.997250194	0.957406329	Bacteria.Firmicutes.Clostridia.Clostridiales.Ruminococcaceae.Ruminococcaceae_UCG_003	LRRC46
156782	ENSG00000141295	rs6503875	0.071864566	0.202160341	0.136478143	0.899819454	0.276506879	-0.550692341	-0.362900196	-0.064564122	0.151112336	0.42741023	0.240698859	0.510863721	0.128034319	0.122190808	0.997250194	0.977932672	Bacteria.Firmicutes.Clostridia.Clostridiales.Ruminococcaceae.Ruminococcaceae_UCG_003	SCRN2
156783	ENSG00000141314	rs9908969	0.193536794	0.028088013	0.780503081	0.966432946	-0.241731183	0.473321017	-0.08098548	0.013513105	0.183996029	0.210709836	0.289418462	0.319875186	0.216105264	0.030831061	0.997250194	0.98008573	Bacteria.Firmicutes.Clostridia.Clostridiales.Ruminococcaceae.Ruminococcaceae_UCG_003	RHBDL3
156784	ENSG00000141404	rs659485	0.942047853	0.471299081	0.830082047	0.789329453	-0.011831963	-0.180205614	0.053057975	-0.128074648	0.162130883	0.248697422	0.246252494	0.477382553	0.502751139	0.22148713	0.997250194	0.971013366	Bacteria.Firmicutes.Clostridia.Clostridiales.Ruminococcaceae.Ruminococcaceae_UCG_003	GNAL
156785	ENSG00000141433	rs75481449	0.012677062	0.00086577	0.869758978	0.840273379	-0.42354639	0.792739997	0.041522109	-0.065738157	0.165207267	0.226979719	0.25223985	0.324869904	0.044655343	0.00266845	0.997250194	0.975662263	Bacteria.Firmicutes.Clostridia.Clostridiales.Ruminococcaceae.Ruminococcaceae_UCG_003	ADCYAP1
156786	ENSG00000141456	rs7225717	0.533367143	0.500641825	0.567262715	0.583738092	0.225669108	-0.158370819	-0.297432429	0.185442375	0.360370207	0.233839068	0.517255548	0.336749167	0.373520827	0.231459356	0.997250194	0.957406329	Bacteria.Firmicutes.Clostridia.Clostridiales.Ruminococcaceae.Ruminococcaceae_UCG_003	PELP1
156787	ENSG00000141458	rs1788823	0.014143414	0.009287635	0.977813745	0.916990477	-0.631147892	0.471604165	0.011665181	0.030677479	0.250298617	0.175891939	0.417849586	0.293195659	0.048058664	0.014281501	0.998133688	0.979382673	Bacteria.Firmicutes.Clostridia.Clostridiales.Ruminococcaceae.Ruminococcaceae_UCG_003	NPC1
156788	ENSG00000141560	rs58867683	4.18442294713994e-10	5.24466790281837e-12	0.497842121	0.907358476	1.000333861	-1.057354027	-0.1504517	0.022352034	0.136121172	0.125576029	0.220696421	0.191328215	1.60116036067971e-07	6.39689936643074e-10	0.997250194	0.977932672	Bacteria.Firmicutes.Clostridia.Clostridiales.Ruminococcaceae.Ruminococcaceae_UCG_003	FN3KRP
156789	ENSG00000141569	rs56082951	0.762435172	0.96087495	0.792045903	0.094618861	0.04742991	-0.013003152	0.06458368	-0.666837434	0.156247277	0.264049469	0.243949475	0.393119085	0.453018889	0.369077025	0.997250194	0.934557981	Bacteria.Firmicutes.Clostridia.Clostridiales.Ruminococcaceae.Ruminococcaceae_UCG_003	TRIM65
156790	ENSG00000141574	rs8079688	0.140531916	0.157280748	0.65822254	0.397011915	-0.358381539	0.299818905	-0.158406533	0.271243242	0.240199005	0.209547894	0.356442519	0.318136586	0.183030064	0.102403714	0.997250194	0.957406329	Bacteria.Firmicutes.Clostridia.Clostridiales.Ruminococcaceae.Ruminococcaceae_UCG_003	SECTM1
156791	ENSG00000141627	rs60901553	0.551449586	0.081501414	0.936586195	0.306278945	0.107835794	-0.386086317	-0.021286312	0.46960775	0.180114681	0.218189814	0.266512593	0.45540888	0.381145852	0.064803011	0.997271753	0.950346653	Bacteria.Firmicutes.Clostridia.Clostridiales.Ruminococcaceae.Ruminococcaceae_UCG_003	DYM
156792	ENSG00000141655	rs2957125	0.02160923	0.016420338	0.418094153	0.448468163	0.648874815	-0.527713014	-0.352850448	0.228453475	0.275655628	0.214224067	0.432987989	0.299576799	0.062170865	0.02124786	0.997250194	0.957406329	Bacteria.Firmicutes.Clostridia.Clostridiales.Ruminococcaceae.Ruminococcaceae_UCG_003	TNFRSF11A
156793	ENSG00000141698	rs7212972	0.001559976	0.000711816	0.998724938	0.963963246	1.146685785	-0.740864602	-0.001070901	-0.017194583	0.347214384	0.208432873	0.667555287	0.379109421	0.013690858	0.002338478	0.999823471	0.97996224	Bacteria.Firmicutes.Clostridia.Clostridiales.Ruminococcaceae.Ruminococcaceae_UCG_003	NT5C3B
156794	ENSG00000141759	rs8097974	0.011158683	0.003799637	0.40694632	0.286040172	0.854540416	-0.643477229	-0.478194891	0.379052333	0.327120918	0.214328581	0.572897123	0.352378904	0.041697715	0.00758961	0.997250194	0.950346653	Bacteria.Firmicutes.Clostridia.Clostridiales.Ruminococcaceae.Ruminococcaceae_UCG_003	TXNL4A
156795	ENSG00000141867	rs77423438	0.219027368	0.428389252	0.534927357	0.48630076	-0.186501176	0.183634285	0.148393248	0.282375039	0.150270217	0.230425192	0.237877355	0.403277358	0.231009777	0.207179288	0.997250194	0.957406329	Bacteria.Firmicutes.Clostridia.Clostridiales.Ruminococcaceae.Ruminococcaceae_UCG_003	BRD4
156796	ENSG00000141971	rs2015988	0.826509564	0.373392475	0.028755078	0.232124168	0.054409932	0.166793889	-0.914054851	0.356831828	0.247243859	0.186088598	0.40869437	0.295838897	0.473190216	0.18789041	0.997250194	0.950346653	Bacteria.Firmicutes.Clostridia.Clostridiales.Ruminococcaceae.Ruminococcaceae_UCG_003	MVB12A
156797	ENSG00000141994	rs2290776	0.023540236	0.003548713	0.155885359	0.46072347	0.361669073	-0.636301906	-0.346524282	0.233358844	0.15594852	0.210280942	0.241364113	0.314473941	0.065594567	0.007204087	0.997250194	0.957406329	Bacteria.Firmicutes.Clostridia.Clostridiales.Ruminococcaceae.Ruminococcaceae_UCG_003	DUS3L
156798	ENSG00000142082	rs4980325	0.368068645	0.114941101	0.171931605	0.447145266	-0.221597069	0.339384898	-0.569931908	0.255809153	0.244478697	0.212409525	0.412619802	0.334468716	0.303405145	0.082894278	0.997250194	0.957406329	Bacteria.Firmicutes.Clostridia.Clostridiales.Ruminococcaceae.Ruminococcaceae_UCG_003	SIRT3
156799	ENSG00000142102	rs7104019	0.445790746	0.333848081	0.35818922	0.511080608	-0.253113475	0.198332132	-0.434346195	0.196983804	0.329955146	0.203703082	0.469368627	0.298102316	0.338904633	0.174770466	0.997250194	0.957406329	Bacteria.Firmicutes.Clostridia.Clostridiales.Ruminococcaceae.Ruminococcaceae_UCG_003	PGGHG
156800	ENSG00000142168	rs9967983	0.371114905	0.232126722	0.310361126	0.438234548	-0.163139875	0.221127718	-0.311336233	0.257014552	0.181141623	0.183331578	0.304501984	0.329514925	0.304751859	0.134873281	0.997250194	0.957406329	Bacteria.Firmicutes.Clostridia.Clostridiales.Ruminococcaceae.Ruminococcaceae_UCG_003	SOD1
156801	ENSG00000142197	rs8134244	0.067722067	0.046855481	0.359625556	0.323851187	0.708038063	-0.496403197	-0.47425639	0.349455874	0.381108416	0.244996252	0.514041004	0.351523032	0.123856523	0.043847631	0.997250194	0.950346653	Bacteria.Firmicutes.Clostridia.Clostridiales.Ruminococcaceae.Ruminococcaceae_UCG_003	DOP1B
156802	ENSG00000142252	rs3178166	0.87056155	0.717455819	0.230297874	0.046180289	-0.038885241	0.073695732	0.402520842	-0.581384306	0.237699454	0.20277292	0.332399961	0.286027434	0.484183849	0.300201345	0.997250194	0.825171776	Bacteria.Firmicutes.Clostridia.Clostridiales.Ruminococcaceae.Ruminococcaceae_UCG_003	GEMIN7
156803	ENSG00000142556	rs8112458	0.238660373	0.319526527	0.70342953	0.300746299	-0.226208536	0.207018178	-0.12130508	0.329481409	0.190208131	0.206375909	0.317239867	0.315854508	0.243126699	0.169050816	0.997250194	0.950346653	Bacteria.Firmicutes.Clostridia.Clostridiales.Ruminococcaceae.Ruminococcaceae_UCG_003	ZNF614
156804	ENSG00000142583	rs797187	0.052956069	0.034815202	0.351457555	0.486928233	-0.604330804	0.457450016	-0.445795036	0.219598696	0.306573351	0.212205678	0.475003733	0.314076164	0.108129801	0.03574247	0.997250194	0.957406329	Bacteria.Firmicutes.Clostridia.Clostridiales.Ruminococcaceae.Ruminococcaceae_UCG_003	SLC2A5
156805	ENSG00000142606	rs12752515	0.00983676	0.005429501	0.624173225	0.582460611	-0.813739337	0.642634954	0.242840475	-0.180207776	0.305943576	0.223390651	0.493287708	0.326133053	0.039360202	0.009653902	0.997250194	0.957406329	Bacteria.Firmicutes.Clostridia.Clostridiales.Ruminococcaceae.Ruminococcaceae_UCG_003	MMEL1
156806	ENSG00000142621	rs742362	0.604062301	0.791895936	0.495986257	0.376422442	-0.085926676	0.08738099	-0.187150522	0.379262833	0.164892197	0.329817311	0.273344059	0.425845496	0.398935328	0.322727007	0.997250194	0.957406329	Bacteria.Firmicutes.Clostridia.Clostridiales.Ruminococcaceae.Ruminococcaceae_UCG_003	FHAD1
156807	ENSG00000142632	rs221052	1.16842094904937e-05	3.20038576628553e-06	0.582840829	0.40974227	1.315615944	-0.897700249	0.25975101	-0.236091509	0.277045667	0.176126651	0.470562757	0.284548626	0.000343918	3.81918787951794e-05	0.997250194	0.957406329	Bacteria.Firmicutes.Clostridia.Clostridiales.Ruminococcaceae.Ruminococcaceae_UCG_003	ARHGEF19
156808	ENSG00000142634	rs2473357	0.225569919	0.336243528	0.345413387	0.606322224	0.289216848	-0.207361873	-0.361384268	0.176591118	0.236391071	0.21404322	0.380231521	0.341009347	0.235279964	0.175503064	0.997250194	0.957406329	Bacteria.Firmicutes.Clostridia.Clostridiales.Ruminococcaceae.Ruminococcaceae_UCG_003	EFHD2
156809	ENSG00000142655	rs2506896	0.635666504	0.08455657	0.159752352	0.774060644	-0.106899352	0.420543233	-0.483870145	0.106530673	0.224575869	0.240088552	0.340229021	0.369557322	0.409831026	0.066414913	0.997250194	0.96995005	Bacteria.Firmicutes.Clostridia.Clostridiales.Ruminococcaceae.Ruminococcaceae_UCG_003	PEX14
156810	ENSG00000142657	rs959864938	0.898595451	0.239427239	0.527729735	0.455858692	-0.021479687	0.454258301	-0.168820228	-0.433294851	0.167895386	0.382595295	0.26590534	0.577594877	0.49122453	0.137625364	0.997250194	0.957406329	Bacteria.Firmicutes.Clostridia.Clostridiales.Ruminococcaceae.Ruminococcaceae_UCG_003	PGD
156811	ENSG00000142661	rs11249170	0.023368911	0.025767825	0.344777348	0.440047425	0.674180003	-0.457208993	-0.440101589	0.251642466	0.290327323	0.200349597	0.462439841	0.323914012	0.065461662	0.028949839	0.997250194	0.957406329	Bacteria.Firmicutes.Clostridia.Clostridiales.Ruminococcaceae.Ruminococcaceae_UCG_003	MYOM3
156812	ENSG00000142675	rs11247879	0.016902472	0.002393748	0.300929975	0.646652238	0.428405589	-0.933306862	-0.262962883	0.243280488	0.174717995	0.295327313	0.252183703	0.528228766	0.053629304	0.005542626	0.997250194	0.957406329	Bacteria.Firmicutes.Clostridia.Clostridiales.Ruminococcaceae.Ruminococcaceae_UCG_003	CNKSR1
156813	ENSG00000142677	rs3795300	0.658294358	0.449089954	0.059987824	0.011724641	0.133085744	-0.168851838	-0.914979412	0.857097116	0.299533609	0.221724725	0.477974801	0.330474342	0.41804709	0.214149381	0.997250194	0.743676244	Bacteria.Firmicutes.Clostridia.Clostridiales.Ruminococcaceae.Ruminococcaceae_UCG_003	IL22RA1
156814	ENSG00000142794	rs2800935	9.32498192758343e-07	3.66363689195943e-07	0.468378644	0.384351223	1.507149167	-1.061306734	-0.322278857	0.251765715	0.278044904	0.187457836	0.441842357	0.28746176	4.82187040503123e-05	6.82033513140725e-06	0.997250194	0.957406329	Bacteria.Firmicutes.Clostridia.Clostridiales.Ruminococcaceae.Ruminococcaceae_UCG_003	NBPF3
156815	ENSG00000142892	rs1779186	0.595972019	0.585282873	0.687238812	0.454628263	-0.09346625	-0.151076842	0.1100708	0.380088415	0.175416553	0.275476949	0.272176164	0.505282222	0.395990474	0.25934147	0.997250194	0.957406329	Bacteria.Firmicutes.Clostridia.Clostridiales.Ruminococcaceae.Ruminococcaceae_UCG_003	PIGK
156816	ENSG00000143001	rs2249468	0.716524419	0.78387953	0.791024854	0.806788527	0.162673434	-0.071024737	-0.179452115	0.094707798	0.446055782	0.257892965	0.674445882	0.385664536	0.438822846	0.321053107	0.997250194	0.971013366	Bacteria.Firmicutes.Clostridia.Clostridiales.Ruminococcaceae.Ruminococcaceae_UCG_003	TMEM61
156817	ENSG00000143036	rs4847361	0.016818711	0.004403453	0.916136305	0.655283594	-1.140965466	0.791805418	0.064850809	-0.160367378	0.464952434	0.268334963	0.613466018	0.357563425	0.053541127	0.008274831	0.997250194	0.957406329	Bacteria.Firmicutes.Clostridia.Clostridiales.Ruminococcaceae.Ruminococcaceae_UCG_003	SLC44A3
156818	ENSG00000143106	rs11102981	0.009788661	0.012096773	0.763021418	0.88072919	-0.839493821	0.502579285	0.132148967	-0.040468175	0.315409037	0.194674684	0.436446443	0.268648382	0.039344643	0.017269717	0.997250194	0.977189205	Bacteria.Firmicutes.Clostridia.Clostridiales.Ruminococcaceae.Ruminococcaceae_UCG_003	PSMA5
156819	ENSG00000143149	rs12408101	0.100762268	0.043466192	0.358081005	0.088100319	0.293181324	-0.471329711	0.261810613	-0.556051447	0.176103933	0.228867812	0.282856961	0.321132027	0.152638413	0.041630744	0.997250194	0.930382397	Bacteria.Firmicutes.Clostridia.Clostridiales.Ruminococcaceae.Ruminococcaceae_UCG_003	ALDH9A1
156820	ENSG00000143153	rs10919132	0.805207044	0.602160041	0.965770504	0.848340782	-0.066932925	0.102057911	-0.016611116	-0.054918303	0.270302276	0.194820357	0.385595255	0.286032852	0.466975944	0.264180186	0.998038054	0.976187523	Bacteria.Firmicutes.Clostridia.Clostridiales.Ruminococcaceae.Ruminococcaceae_UCG_003	ATP1B1
156821	ENSG00000143155	rs7531571	0.023936336	0.064666848	0.145154178	0.762466337	-0.444680194	0.386387756	0.440835584	-0.095276806	0.192307587	0.205585458	0.298957783	0.313910707	0.066274871	0.055803024	0.997250194	0.969434928	Bacteria.Firmicutes.Clostridia.Clostridiales.Ruminococcaceae.Ruminococcaceae_UCG_003	TIPRL
156822	ENSG00000143156	rs4529780	0.15196521	0.101447552	0.777925575	0.834266059	-0.442608643	0.366047999	0.123197784	-0.068973644	0.305321847	0.220323808	0.43502453	0.328328298	0.191154365	0.075302142	0.997250194	0.973203768	Bacteria.Firmicutes.Clostridia.Clostridiales.Ruminococcaceae.Ruminococcaceae_UCG_003	NME7
156823	ENSG00000143158	rs203782	0.204393904	0.335592178	0.349854823	0.642244496	0.266982535	-0.202720083	-0.287958039	0.144255116	0.208253524	0.20896799	0.305799215	0.309067601	0.222070711	0.175294151	0.997250194	0.957406329	Bacteria.Firmicutes.Clostridia.Clostridiales.Ruminococcaceae.Ruminococcaceae_UCG_003	MPC2
156824	ENSG00000143167	rs12037795	0.53315018	0.565978287	0.76688713	0.581055744	0.159588952	-0.116781309	0.112946139	-0.178057824	0.254711616	0.202417843	0.379405128	0.321042757	0.373505602	0.253523092	0.997250194	0.957406329	Bacteria.Firmicutes.Clostridia.Clostridiales.Ruminococcaceae.Ruminococcaceae_UCG_003	GPA33
156825	ENSG00000143185	rs61801331	0.352009988	0.000119133	0.640012198	0.419500111	0.145551991	-0.811060619	0.112579914	0.298230539	0.155267823	0.198059292	0.239592045	0.367076328	0.29694854	0.000654864	0.997250194	0.957406329	Bacteria.Firmicutes.Clostridia.Clostridiales.Ruminococcaceae.Ruminococcaceae_UCG_003	XCL2
156826	ENSG00000143198	rs9333432	0.91780964	0.187395996	0.021104956	0.149330365	-0.018227891	0.309213548	-0.716631594	0.521956036	0.175953193	0.232080489	0.30321173	0.357704011	0.495762094	0.115721565	0.997250194	0.950346653	Bacteria.Firmicutes.Clostridia.Clostridiales.Ruminococcaceae.Ruminococcaceae_UCG_003	MGST3
156827	ENSG00000143199	rs35514383	0.55369128	0.304559423	0.94537332	0.605267926	0.113932283	-0.245111636	-0.019742518	0.190285038	0.191377287	0.236850066	0.287025108	0.366377757	0.382138985	0.163425305	0.997271753	0.957406329	Bacteria.Firmicutes.Clostridia.Clostridiales.Ruminococcaceae.Ruminococcaceae_UCG_003	ADCY10
156828	ENSG00000143207	rs34511428	0.333367818	0.095719117	0.848346233	0.310227263	0.220574742	-0.338869522	-0.063863992	0.313599115	0.22632144	0.200452865	0.332637091	0.306629669	0.287407899	0.072672736	0.997250194	0.950346653	Bacteria.Firmicutes.Clostridia.Clostridiales.Ruminococcaceae.Ruminococcaceae_UCG_003	COP1
156829	ENSG00000143248	rs952089	0.278857103	0.118465647	0.34568065	0.230671729	-0.154553812	0.344721476	-0.221325861	0.412965592	0.141530698	0.217879397	0.232998611	0.341301833	0.263926508	0.084309012	0.997250194	0.950346653	Bacteria.Firmicutes.Clostridia.Clostridiales.Ruminococcaceae.Ruminococcaceae_UCG_003	RGS5
156830	ENSG00000143315	rs1999969	2.6378458437082e-05	2.06524772754119e-06	0.18216571	0.591655881	-0.716014305	0.81196915	0.332115117	-0.141752663	0.158256454	0.155769165	0.246278032	0.262940487	0.000655628	2.69490171145362e-05	0.997250194	0.957406329	Bacteria.Firmicutes.Clostridia.Clostridiales.Ruminococcaceae.Ruminococcaceae_UCG_003	PIGM
156831	ENSG00000143322	rs7542661	0.194157283	0.023530902	0.732461772	0.21047358	0.302990471	-0.439096117	-0.11498551	0.35132931	0.230949619	0.189321163	0.334917128	0.277783575	0.216105264	0.027265036	0.997250194	0.950346653	Bacteria.Firmicutes.Clostridia.Clostridiales.Ruminococcaceae.Ruminococcaceae_UCG_003	ABL2
156832	ENSG00000143341	rs1056456	0.839414432	0.92421388	0.580582705	0.999047011	-0.039421466	-0.025327548	0.159723359	0.000441083	0.193759408	0.265218262	0.287624505	0.367876646	0.476432343	0.360488091	0.997250194	0.980837946	Bacteria.Firmicutes.Clostridia.Clostridiales.Ruminococcaceae.Ruminococcaceae_UCG_003	HMCN1
156833	ENSG00000143353	rs6659896	0.319820573	0.069558912	0.613098007	0.658585342	-0.170863966	0.513574599	-0.129034628	0.194340713	0.17043819	0.278324353	0.253951421	0.437797692	0.281589159	0.058051225	0.997250194	0.957406329	Bacteria.Firmicutes.Clostridia.Clostridiales.Ruminococcaceae.Ruminococcaceae_UCG_003	LYPLAL1
156834	ENSG00000143376	rs3204344	0.001912549	0.001158388	0.042088047	0.257005416	-0.562421851	0.584510008	0.657973786	-0.330137794	0.173840238	0.171947453	0.317317115	0.288696124	0.014996576	0.003307498	0.997250194	0.950346653	Bacteria.Firmicutes.Clostridia.Clostridiales.Ruminococcaceae.Ruminococcaceae_UCG_003	SNX27
156835	ENSG00000143401	rs1386227777	0.980405821	0.49558652	0.628899692	0.671479754	0.004884567	-0.225664135	0.14408009	-0.205883266	0.198118071	0.329288719	0.29671916	0.483238561	0.514562555	0.229654473	0.997250194	0.957406329	Bacteria.Firmicutes.Clostridia.Clostridiales.Ruminococcaceae.Ruminococcaceae_UCG_003	ANP32E
156836	ENSG00000143442	rs12029691	0.802561638	0.930632231	0.478287902	0.634060343	-0.035963427	0.019421533	0.146930659	-0.156587421	0.143247782	0.222246331	0.206022217	0.32740146	0.466573183	0.362143096	0.997250194	0.957406329	Bacteria.Firmicutes.Clostridia.Clostridiales.Ruminococcaceae.Ruminococcaceae_UCG_003	POGZ
156837	ENSG00000143458	rs12144041	0.634574874	0.238116542	0.431655273	0.046355034	-0.064045634	0.321140053	0.159115547	-0.915168556	0.134113882	0.269715587	0.201084823	0.450613286	0.40947504	0.137209426	0.997250194	0.825171776	Bacteria.Firmicutes.Clostridia.Clostridiales.Ruminococcaceae.Ruminococcaceae_UCG_003	GABPB2
156838	ENSG00000143537	rs41264285	0.208198426	0.08396425	0.518232007	0.520484828	0.186889535	-0.543973166	0.152512522	-0.291840913	0.147021676	0.309948908	0.234774789	0.451691384	0.224413171	0.066046622	0.997250194	0.957406329	Bacteria.Firmicutes.Clostridia.Clostridiales.Ruminococcaceae.Ruminococcaceae_UCG_003	ADAM15
156839	ENSG00000143553	rs12742546	0.05608474	0.01731156	0.433816056	0.638820866	-0.414980707	0.501410534	-0.277543278	0.152194333	0.213341177	0.205281708	0.35240861	0.322747382	0.111594225	0.022053637	0.997250194	0.957406329	Bacteria.Firmicutes.Clostridia.Clostridiales.Ruminococcaceae.Ruminococcaceae_UCG_003	SNAPIN
156840	ENSG00000143554	rs36064263	0.272085311	0.328897072	0.958358243	0.385441712	-0.158591293	0.281690839	0.012285602	0.383843204	0.143175225	0.28635045	0.234387945	0.439278142	0.260477423	0.17276652	0.997907	0.957406329	Bacteria.Firmicutes.Clostridia.Clostridiales.Ruminococcaceae.Ruminococcaceae_UCG_003	SLC27A3
156841	ENSG00000143575	rs11265425	0.99042516	0.573001745	0.512937729	0.277517861	-0.002375392	0.113126384	-0.184870258	0.404963355	0.197179954	0.199691902	0.28100858	0.369798708	0.51703143	0.255358374	0.997250194	0.950346653	Bacteria.Firmicutes.Clostridia.Clostridiales.Ruminococcaceae.Ruminococcaceae_UCG_003	HAX1
156842	ENSG00000143578	rs6666912	0.178562947	0.025469495	0.108645053	0.008925876	-0.250268561	0.578623467	0.45806872	-0.96944549	0.184035822	0.253021396	0.281598344	0.359588536	0.208567535	0.028771541	0.997250194	0.743676244	Bacteria.Firmicutes.Clostridia.Clostridiales.Ruminococcaceae.Ruminococcaceae_UCG_003	CREB3L4
156843	ENSG00000143621	rs4845564	0.113867097	0.098485725	0.722098907	0.519691062	-0.343319149	0.327825731	-0.125574352	0.199090434	0.214223445	0.195566495	0.351551524	0.307551108	0.162668487	0.074048444	0.997250194	0.957406329	Bacteria.Firmicutes.Clostridia.Clostridiales.Ruminococcaceae.Ruminococcaceae_UCG_003	ILF2
156844	ENSG00000143622	rs490498	0.000436012	0.00127357	0.032876787	0.125401144	-0.955653616	0.661305094	0.942087841	-0.501494019	0.257808673	0.196309229	0.432129459	0.323025899	0.005340123	0.003542204	0.997250194	0.950346653	Bacteria.Firmicutes.Clostridia.Clostridiales.Ruminococcaceae.Ruminococcaceae_UCG_003	RIT1
156845	ENSG00000143633	rs11586657	0.23357491	0.000644337	0.489105097	0.022672482	-0.198129058	1.036420654	0.176036932	-1.018876631	0.164779544	0.289042441	0.25304059	0.436451056	0.240002504	0.002178299	0.997250194	0.779482603	Bacteria.Firmicutes.Clostridia.Clostridiales.Ruminococcaceae.Ruminococcaceae_UCG_003	C1orf131
156846	ENSG00000143643	rs12749386	0.840890247	0.422542207	0.442556893	0.573779132	0.033366009	-0.21125502	0.193228647	-0.212619329	0.165538915	0.261739991	0.250100382	0.376081555	0.476432343	0.205490363	0.997250194	0.957406329	Bacteria.Firmicutes.Clostridia.Clostridiales.Ruminococcaceae.Ruminococcaceae_UCG_003	TTC13
156847	ENSG00000143740	rs12141801	0.967807639	0.847759511	0.861533329	0.846856758	-0.007504769	-0.045237023	-0.048557371	-0.077066265	0.185239524	0.234698602	0.277287879	0.39744809	0.510944799	0.338722067	0.997250194	0.976187523	Bacteria.Firmicutes.Clostridia.Clostridiales.Ruminococcaceae.Ruminococcaceae_UCG_003	SNAP47
156848	ENSG00000143748	rs12128373	0.841414336	0.681778694	0.564171232	0.209417371	-0.041581637	0.091805493	0.176264838	-0.401319993	0.206990347	0.222890961	0.304101537	0.316566115	0.476432343	0.289193909	0.997250194	0.950346653	Bacteria.Firmicutes.Clostridia.Clostridiales.Ruminococcaceae.Ruminococcaceae_UCG_003	NVL
156849	ENSG00000143771	rs4654037	0.048195637	0.01393795	0.803068934	0.349264939	-0.928692156	0.670167341	0.148792879	-0.323400416	0.461210729	0.265177525	0.594224231	0.343014512	0.101889259	0.018980852	0.997250194	0.955519005	Bacteria.Firmicutes.Clostridia.Clostridiales.Ruminococcaceae.Ruminococcaceae_UCG_003	CNIH4
156850	ENSG00000143799	rs907187	0.602932292	0.618758592	0.69298373	0.465948849	-0.089383856	0.127450951	0.098012827	-0.276303918	0.170990939	0.254898242	0.247151528	0.376741588	0.398554454	0.269471152	0.997250194	0.957406329	Bacteria.Firmicutes.Clostridia.Clostridiales.Ruminococcaceae.Ruminococcaceae_UCG_003	PARP1
156851	ENSG00000143801	rs2000399	0.10275891	0.318267995	0.621040881	0.037553841	-0.276920486	0.181474281	-0.126211354	0.596201946	0.167330178	0.180437773	0.254073883	0.280810227	0.154167594	0.16864245	0.997250194	0.822772594	Bacteria.Firmicutes.Clostridia.Clostridiales.Ruminococcaceae.Ruminococcaceae_UCG_003	PSEN2
156852	ENSG00000143850	rs12023102	0.126697365	0.01814856	0.063113839	0.011819573	-0.342798384	0.537082192	0.601128421	-0.847675168	0.221576518	0.221582044	0.317928061	0.327228553	0.17226857	0.022808166	0.997250194	0.743676244	Bacteria.Firmicutes.Clostridia.Clostridiales.Ruminococcaceae.Ruminococcaceae_UCG_003	PLEKHA6
156853	ENSG00000143891	rs7584547	0.840863914	0.029357912	0.21620656	0.085470433	0.02787224	0.43573476	-0.279111627	-0.491792655	0.138259457	0.195585734	0.223498625	0.28160805	0.476432343	0.03187416	0.997250194	0.91472599	Bacteria.Firmicutes.Clostridia.Clostridiales.Ruminococcaceae.Ruminococcaceae_UCG_003	GALM
156854	ENSG00000143921	rs6714800	0.37210578	0.706614283	0.131876458	0.293118022	0.214509706	-0.075770731	-0.528226929	0.308872668	0.238676916	0.200417284	0.346165122	0.291419994	0.305155313	0.297036036	0.997250194	0.950346653	Bacteria.Firmicutes.Clostridia.Clostridiales.Ruminococcaceae.Ruminococcaceae_UCG_003	ABCG8
156855	ENSG00000143971	rs7585530	0.633055935	0.48954766	0.690784599	0.771962612	0.178464691	-0.15265473	0.211691503	-0.095496392	0.372039436	0.219654848	0.529800819	0.328143704	0.408632726	0.227535731	0.997250194	0.969434928	Bacteria.Firmicutes.Clostridia.Clostridiales.Ruminococcaceae.Ruminococcaceae_UCG_003	ETAA1
156856	ENSG00000144026	rs6719142	0.416755826	0.879601438	0.022130009	0.082882669	0.128385025	-0.021666332	-0.587930761	0.402684902	0.157088773	0.142474471	0.250792675	0.228623391	0.326115977	0.348106321	0.997250194	0.90422763	Bacteria.Firmicutes.Clostridia.Clostridiales.Ruminococcaceae.Ruminococcaceae_UCG_003	ZNF514
156857	ENSG00000144035	rs2280507	0.557401967	0.639007137	0.052631122	0.036873631	0.360006183	-0.159585532	2.066991045	-1.21014097	0.610437323	0.338609703	1.047092678	0.567865735	0.382967817	0.275369131	0.997250194	0.822772594	Bacteria.Firmicutes.Clostridia.Clostridiales.Ruminococcaceae.Ruminococcaceae_UCG_003	NAT8
156858	ENSG00000144043	rs13429399	0.03590963	0.004353988	0.538631255	0.806027241	-0.442520857	0.693267377	0.203886527	-0.095786849	0.206551119	0.234626305	0.329829168	0.388496049	0.085987122	0.008226163	0.997250194	0.971013366	Bacteria.Firmicutes.Clostridia.Clostridiales.Ruminococcaceae.Ruminococcaceae_UCG_003	TEX261
156859	ENSG00000144048	rs2272051	0.947446794	0.841523745	0.739072473	0.954309472	0.021972851	-0.046001634	0.169435978	-0.020941157	0.332074298	0.229153036	0.506521388	0.364083647	0.50380553	0.336952733	0.997250194	0.979575032	Bacteria.Firmicutes.Clostridia.Clostridiales.Ruminococcaceae.Ruminococcaceae_UCG_003	DUSP11
156860	ENSG00000144115	rs35701411	0.605127055	0.578902892	0.990343252	0.678335789	-0.104564737	0.120698872	-0.004255304	0.144143385	0.201251824	0.216387092	0.35023424	0.345990633	0.399225094	0.257331136	0.998133688	0.957406329	Bacteria.Firmicutes.Clostridia.Clostridiales.Ruminococcaceae.Ruminococcaceae_UCG_003	THNSL2
156861	ENSG00000144120	rs7571822	0.431286355	0.270765972	0.580484317	0.791660571	-0.342119476	0.284514653	-0.392285076	0.114982931	0.432011174	0.256145349	0.706229856	0.433498017	0.332991905	0.149779603	0.997250194	0.971013366	Bacteria.Firmicutes.Clostridia.Clostridiales.Ruminococcaceae.Ruminococcaceae_UCG_003	TMEM177
156862	ENSG00000144134	rs1739557	0.135028054	0.085509547	0.199480755	0.162581892	0.309519293	-0.308269791	-0.419725413	0.379521905	0.204520489	0.176542617	0.32380546	0.268693844	0.179704138	0.066922832	0.997250194	0.950346653	Bacteria.Firmicutes.Clostridia.Clostridiales.Ruminococcaceae.Ruminococcaceae_UCG_003	RABL2A
156863	ENSG00000144182	rs2516835	0.163157005	0.128587891	0.483133419	0.462319097	-0.434592217	0.351070794	0.33240981	-0.245861361	0.308109969	0.228073231	0.471291838	0.332509439	0.198321708	0.089455543	0.997250194	0.957406329	Bacteria.Firmicutes.Clostridia.Clostridiales.Ruminococcaceae.Ruminococcaceae_UCG_003	LIPT1
156864	ENSG00000144214	rs6732980	0.291524374	0.176384213	0.858945603	0.6504135	-0.179790626	0.260192588	-0.0448469	0.131964635	0.169067622	0.190360536	0.251351344	0.289843577	0.268151848	0.11081701	0.997250194	0.957406329	Bacteria.Firmicutes.Clostridia.Clostridiales.Ruminococcaceae.Ruminococcaceae_UCG_003	LYG1
156865	ENSG00000144229	rs16839301	0.962583255	0.692543852	0.672887874	0.227567808	0.00856455	0.111431239	0.123915191	-0.556527121	0.181863414	0.28056363	0.292178841	0.456860145	0.509306407	0.292502901	0.997250194	0.950346653	Bacteria.Firmicutes.Clostridia.Clostridiales.Ruminococcaceae.Ruminococcaceae_UCG_003	THSD7B
156866	ENSG00000144231	rs6721274	0.136839818	0.036315598	0.458840105	0.172294641	0.378828615	-0.453518711	-0.30623696	0.477520664	0.251499367	0.212162843	0.410948859	0.346012826	0.180556756	0.036769141	0.997250194	0.950346653	Bacteria.Firmicutes.Clostridia.Clostridiales.Ruminococcaceae.Ruminococcaceae_UCG_003	POLR2D
156867	ENSG00000144320	rs1020410	0.010214087	0.00227248	0.319644224	0.587499778	-0.556207334	0.726091136	0.307655022	-0.180852631	0.210234113	0.228494298	0.306775704	0.331733826	0.039941616	0.005350569	0.997250194	0.957406329	Bacteria.Firmicutes.Clostridia.Clostridiales.Ruminococcaceae.Ruminococcaceae_UCG_003	LNPK
156868	ENSG00000144331	rs13411964	0.712546324	0.393325797	0.179901101	0.857424287	-0.068332898	-0.191885516	0.38998494	-0.055985821	0.18465724	0.223300993	0.287673027	0.310396519	0.437647359	0.195111822	0.997250194	0.976187523	Bacteria.Firmicutes.Clostridia.Clostridiales.Ruminococcaceae.Ruminococcaceae_UCG_003	ZNF385B
156869	ENSG00000144362	rs11685651	0.188820704	0.072415232	0.406729001	0.313597134	0.254473145	-0.411062412	0.254256005	-0.358285619	0.191620479	0.225093276	0.304467327	0.352790823	0.21388938	0.059827263	0.997250194	0.950346653	Bacteria.Firmicutes.Clostridia.Clostridiales.Ruminococcaceae.Ruminococcaceae_UCG_003	PHOSPHO2
156870	ENSG00000144369	rs13030356	0.479405362	0.406894205	0.698602496	0.670047747	-0.13078611	0.144032366	-0.110639886	0.127841053	0.183853212	0.172537422	0.284475855	0.298676533	0.351289586	0.199709023	0.997250194	0.957406329	Bacteria.Firmicutes.Clostridia.Clostridiales.Ruminococcaceae.Ruminococcaceae_UCG_003	FAM171B
156871	ENSG00000144401	rs2551945	0.018782986	0.011229437	0.43471913	0.427597379	-1.132944181	0.714316864	0.486747924	-0.293740784	0.470064387	0.273693635	0.619266217	0.367952985	0.056771476	0.016315078	0.997250194	0.957406329	Bacteria.Firmicutes.Clostridia.Clostridiales.Ruminococcaceae.Ruminococcaceae_UCG_003	METTL21A
156872	ENSG00000144410	rs17458322	0.126776701	0.094443944	0.172610697	0.185018027	0.294332463	-0.436938278	-0.416421109	0.561251952	0.190289809	0.257447589	0.301965417	0.418948144	0.17226857	0.071939299	0.997250194	0.950346653	Bacteria.Firmicutes.Clostridia.Clostridiales.Ruminococcaceae.Ruminococcaceae_UCG_003	CPO
156873	ENSG00000144451	rs1912182	0.63046523	0.557766338	0.694855165	0.678346313	0.225508798	-0.162171335	-0.363040036	0.215824062	0.466545299	0.275237706	0.921372092	0.518065367	0.408199919	0.250407001	0.997250194	0.957406329	Bacteria.Firmicutes.Clostridia.Clostridiales.Ruminococcaceae.Ruminococcaceae_UCG_003	SPAG16
156874	ENSG00000144455	rs11915920	0.034507018	0.009139446	0.400286399	0.326388744	0.553035728	-0.518724212	0.351378034	-0.309786224	0.256095241	0.193035133	0.415012523	0.313269766	0.084151758	0.014087774	0.997250194	0.950796258	Bacteria.Firmicutes.Clostridia.Clostridiales.Ruminococcaceae.Ruminococcaceae_UCG_003	SUMF1
156875	ENSG00000144554	rs59318799	0.57025799	0.261029693	0.34001013	0.635810487	-0.090734697	0.329194012	-0.252487597	0.182836804	0.15902448	0.29033765	0.262677592	0.384270512	0.387718519	0.146146974	0.997250194	0.957406329	Bacteria.Firmicutes.Clostridia.Clostridiales.Ruminococcaceae.Ruminococcaceae_UCG_003	FANCD2
156876	ENSG00000144559	rs420599	0.889311413	0.502617184	0.17299666	0.186572666	0.027676598	-0.106402589	0.478522183	-0.371287957	0.19808283	0.157836177	0.34731414	0.278143467	0.488815161	0.231911863	0.997250194	0.950346653	Bacteria.Firmicutes.Clostridia.Clostridiales.Ruminococcaceae.Ruminococcaceae_UCG_003	TAMM41
156877	ENSG00000144580	rs538483	0.033905063	0.026281531	0.318704716	0.357515411	-0.557979538	0.411451483	0.399107998	-0.260913567	0.257489108	0.180944901	0.397189495	0.281554177	0.08413553	0.029333267	0.997250194	0.955519005	Bacteria.Firmicutes.Clostridia.Clostridiales.Ruminococcaceae.Ruminococcaceae_UCG_003	CNOT9
156878	ENSG00000144635	rs10510656	0.482456235	0.028991063	0.618677785	0.097095173	0.135084931	-0.636419188	-0.153368638	0.702177022	0.191226714	0.284992588	0.306662093	0.417118449	0.352445268	0.031598725	0.997250194	0.934557981	Bacteria.Firmicutes.Clostridia.Clostridiales.Ruminococcaceae.Ruminococcaceae_UCG_003	DYNC1LI1
156879	ENSG00000144655	rs1274964	0.070387905	0.082524766	0.109107405	0.119652034	-1.149360255	0.620518671	1.337857214	-0.734286325	0.624773864	0.351878207	0.823546471	0.465624383	0.12698207	0.065393255	0.997250194	0.950346653	Bacteria.Firmicutes.Clostridia.Clostridiales.Ruminococcaceae.Ruminococcaceae_UCG_003	CSRNP1
156880	ENSG00000144677	rs71323637	0.895396447	0.949894134	0.350713721	0.067072016	-0.026016312	-0.01728284	0.262820951	-0.885889806	0.197101618	0.273970575	0.279606077	0.475679394	0.490580624	0.367080909	0.997250194	0.90422763	Bacteria.Firmicutes.Clostridia.Clostridiales.Ruminococcaceae.Ruminococcaceae_UCG_003	CTDSPL
156881	ENSG00000144712	rs6806919	0.773562068	0.486272719	0.420773436	0.794076068	-0.041425348	0.267758074	-0.194800674	0.127384277	0.143380005	0.382377272	0.24043104	0.48602097	0.456132046	0.226541471	0.997250194	0.971013366	Bacteria.Firmicutes.Clostridia.Clostridiales.Ruminococcaceae.Ruminococcaceae_UCG_003	CAND2
156882	ENSG00000144730	rs112893170	0.830495428	0.375979074	0.613063861	0.755769936	0.032912465	-0.251415444	0.12974209	-0.126854978	0.153131647	0.282031659	0.255319164	0.406123206	0.474188965	0.18876316	0.997250194	0.969434928	Bacteria.Firmicutes.Clostridia.Clostridiales.Ruminococcaceae.Ruminococcaceae_UCG_003	IL17RD
156883	ENSG00000144746	rs9856591	0.071971091	0.034222438	0.880956394	0.993877597	0.475916649	-0.459524103	-0.055804584	-0.00227922	0.260190651	0.212444777	0.371171787	0.295889603	0.128091078	0.035415836	0.997250194	0.980837946	Bacteria.Firmicutes.Clostridia.Clostridiales.Ruminococcaceae.Ruminococcaceae_UCG_003	ARL6IP5
156884	ENSG00000144791	rs6766379	0.797128024	0.545696256	0.95850816	0.73573173	0.092662975	-0.132273191	0.035206381	0.136499854	0.358988584	0.21776656	0.674105736	0.402700758	0.464685113	0.246255092	0.997907	0.968225864	Bacteria.Firmicutes.Clostridia.Clostridiales.Ruminococcaceae.Ruminococcaceae_UCG_003	LIMD1
156885	ENSG00000144820	rs56119609	0.064223818	0.031786941	0.632113374	0.947258315	-0.426623624	0.458742589	0.159599578	-0.021470268	0.226607333	0.209052336	0.331789968	0.323317508	0.120960779	0.033596998	0.997250194	0.979382673	Bacteria.Firmicutes.Clostridia.Clostridiales.Ruminococcaceae.Ruminococcaceae_UCG_003	ADGRG7
156886	ENSG00000144827	rs56712396	0.128682249	0.034492709	0.059509862	0.045819287	0.274428811	-0.452293827	-0.51562664	0.789805079	0.178327561	0.209427325	0.268839741	0.387900985	0.173747294	0.035568307	0.997250194	0.825171776	Bacteria.Firmicutes.Clostridia.Clostridiales.Ruminococcaceae.Ruminococcaceae_UCG_003	ABHD10
156887	ENSG00000144847	rs9289121	0.126358568	0.15721941	0.272801018	0.749040018	-0.342754468	0.312914733	0.352105942	-0.107071473	0.221346788	0.218667942	0.318358301	0.333280418	0.172111794	0.102403714	0.997250194	0.969073093	Bacteria.Firmicutes.Clostridia.Clostridiales.Ruminococcaceae.Ruminococcaceae_UCG_003	IGSF11
156888	ENSG00000144895	rs14434	0.024207267	0.013767366	0.865853199	0.805742094	-1.211840694	0.716250059	0.132188485	-0.107099183	0.525121967	0.282879434	0.779423447	0.43372616	0.066928167	0.01891959	0.997250194	0.971013366	Bacteria.Firmicutes.Clostridia.Clostridiales.Ruminococcaceae.Ruminococcaceae_UCG_003	EIF2A
156889	ENSG00000144908	rs1968629	0.037360914	0.001504724	0.587464301	0.212631332	-0.478877	0.556401336	0.174222801	-0.338868093	0.22531438	0.167876588	0.319542468	0.269215065	0.088030005	0.00392697	0.997250194	0.950346653	Bacteria.Firmicutes.Clostridia.Clostridiales.Ruminococcaceae.Ruminococcaceae_UCG_003	ALDH1L1
156890	ENSG00000144909	rs2294050	0.739647106	0.067918827	0.830578045	0.497300157	0.064802241	-0.589337159	0.061747366	0.350365534	0.194167547	0.31744947	0.287433943	0.513298776	0.446831941	0.057364689	0.997250194	0.957406329	Bacteria.Firmicutes.Clostridia.Clostridiales.Ruminococcaceae.Ruminococcaceae_UCG_003	OSBPL11
156891	ENSG00000145002	rs545224582	0.340430064	0.007888078	0.246620197	0.493553655	-0.137146505	0.871329173	-0.261941278	0.291603677	0.142806529	0.317815807	0.224047695	0.423500923	0.290510315	0.012630173	0.997250194	0.957406329	Bacteria.Firmicutes.Clostridia.Clostridiales.Ruminococcaceae.Ruminococcaceae_UCG_003	FAM86B2
156892	ENSG00000145012	rs2378456	0.648548842	0.521410462	0.052038488	0.403442592	-0.072419533	-0.284018239	0.507811034	-0.507536749	0.158154558	0.440564422	0.256580876	0.60350668	0.414577025	0.237910095	0.997250194	0.957406329	Bacteria.Firmicutes.Clostridia.Clostridiales.Ruminococcaceae.Ruminococcaceae_UCG_003	LPP
156893	ENSG00000145014	rs6437394	0.1644655	0.087888949	0.476146696	0.43655605	0.299320569	-0.354474634	-0.237041474	0.272613173	0.212877218	0.204577667	0.330755279	0.348230082	0.199027093	0.068325449	0.997250194	0.957406329	Bacteria.Firmicutes.Clostridia.Clostridiales.Ruminococcaceae.Ruminococcaceae_UCG_003	TMEM44
156894	ENSG00000145214	rs4690220	0.500595038	0.807826015	0.045481169	0.069487126	0.159085674	-0.046449405	-0.704157286	0.534314459	0.234868827	0.190191217	0.34527959	0.28948759	0.360008868	0.326649961	0.997250194	0.90422763	Bacteria.Firmicutes.Clostridia.Clostridiales.Ruminococcaceae.Ruminococcaceae_UCG_003	DGKQ
156895	ENSG00000145247	rs2605261	0.052475249	0.067264492	0.676973159	0.229915947	0.467969688	-0.3552344	0.155395818	-0.375532095	0.236902308	0.190881279	0.371330827	0.309855886	0.107492185	0.057022574	0.997250194	0.950346653	Bacteria.Firmicutes.Clostridia.Clostridiales.Ruminococcaceae.Ruminococcaceae_UCG_003	OCIAD2
156896	ENSG00000145332	rs4583723	0.017425584	0.000408301	0.805011142	0.157700066	0.513751008	-0.740831443	-0.077807075	0.435406299	0.210557618	0.198774974	0.313894178	0.304624136	0.054646819	0.001601346	0.997250194	0.950346653	Bacteria.Firmicutes.Clostridia.Clostridiales.Ruminococcaceae.Ruminococcaceae_UCG_003	KLHL8
156897	ENSG00000145335	rs2298727	0.682089095	0.156516663	0.848584114	0.807689566	0.065710821	-0.511961471	-0.046762004	0.139285613	0.159701738	0.357148566	0.243948436	0.569904401	0.427588323	0.102309011	0.997250194	0.971013366	Bacteria.Firmicutes.Clostridia.Clostridiales.Ruminococcaceae.Ruminococcaceae_UCG_003	SNCA
156898	ENSG00000145348	rs6814166	0.409220567	0.003697401	0.626087485	0.325972157	-0.120807869	0.835292132	-0.111964494	-0.378709456	0.145440387	0.277343937	0.228700384	0.382635938	0.322993734	0.007417231	0.997250194	0.950346653	Bacteria.Firmicutes.Clostridia.Clostridiales.Ruminococcaceae.Ruminococcaceae_UCG_003	TBCK
156899	ENSG00000145354	rs6823625	0.053705788	0.010863456	0.715083278	0.53650315	0.469499915	-0.539352421	-0.125542863	0.183184565	0.238946637	0.205667737	0.342420681	0.294788516	0.108962902	0.015932562	0.997250194	0.957406329	Bacteria.Firmicutes.Clostridia.Clostridiales.Ruminococcaceae.Ruminococcaceae_UCG_003	CISD2
156900	ENSG00000145384	rs1546505	0.067779179	0.00106794	0.591540699	0.176701448	-0.386265979	0.721432172	0.151115062	-0.523057859	0.207955781	0.210605006	0.280219753	0.382961131	0.123856523	0.00313912	0.997250194	0.950346653	Bacteria.Firmicutes.Clostridia.Clostridiales.Ruminococcaceae.Ruminococcaceae_UCG_003	FABP2
156901	ENSG00000145388	rs3087958	0.969345661	0.808755444	0.223374262	0.04419981	-0.008575112	-0.051505464	-0.370306409	0.710306125	0.222284023	0.2119395	0.301222626	0.346149828	0.511319975	0.326894191	0.997250194	0.824446046	Bacteria.Firmicutes.Clostridia.Clostridiales.Ruminococcaceae.Ruminococcaceae_UCG_003	METTL14
156902	ENSG00000145431	rs1002091	0.97269687	0.950646837	0.606262799	0.459460654	-0.009889872	-0.013010281	0.236479784	-0.232784021	0.287846695	0.209390897	0.456582883	0.312813871	0.512249307	0.367269249	0.997250194	0.957406329	Bacteria.Firmicutes.Clostridia.Clostridiales.Ruminococcaceae.Ruminococcaceae_UCG_003	PDGFC
156903	ENSG00000145439	rs3762914	0.68517184	0.057087298	0.444920744	0.829485834	-0.071777156	0.7197618	-0.210525199	0.122344098	0.176253938	0.371575927	0.273911154	0.565806053	0.428834813	0.050694321	0.997250194	0.973134409	Bacteria.Firmicutes.Clostridia.Clostridiales.Ruminococcaceae.Ruminococcaceae_UCG_003	CBR4
156904	ENSG00000145476	rs6552962	0.06839968	0.026758906	0.681020108	0.762331153	-0.835199054	0.597278406	-0.242246515	0.110494829	0.450689783	0.263529733	0.586659007	0.363836239	0.124633281	0.029722657	0.997250194	0.969434928	Bacteria.Firmicutes.Clostridia.Clostridiales.Ruminococcaceae.Ruminococcaceae_UCG_003	CYP4V2
156905	ENSG00000145545	rs248794	0.363865898	0.21082093	0.327414053	0.309096796	-0.292915205	0.286320751	0.536161069	-0.409605817	0.32032223	0.226558137	0.543349165	0.39956053	0.302131025	0.125630761	0.997250194	0.950346653	Bacteria.Firmicutes.Clostridia.Clostridiales.Ruminococcaceae.Ruminococcaceae_UCG_003	SRD5A1
156906	ENSG00000145569	rs60958090	0.190257032	0.023428669	0.56923873	0.877772353	0.317325018	-0.456546764	0.223628404	-0.054824735	0.239735429	0.1966945	0.390901679	0.355081267	0.214757226	0.027191711	0.997250194	0.976187523	Bacteria.Firmicutes.Clostridia.Clostridiales.Ruminococcaceae.Ruminococcaceae_UCG_003	OTULINL
156907	ENSG00000145623	rs6864478	0.407892485	0.220183995	0.557015025	0.592435355	0.221105791	-0.270451418	-0.205735874	0.163660624	0.265431612	0.218465488	0.348508796	0.304219088	0.322237641	0.129715524	0.997250194	0.957406329	Bacteria.Firmicutes.Clostridia.Clostridiales.Ruminococcaceae.Ruminococcaceae_UCG_003	OSMR
156908	ENSG00000145626	rs55748256	0.041145698	0.001911637	0.463849968	0.933993235	0.337512301	-0.77490331	-0.174335755	-0.028676135	0.161995669	0.239504882	0.236588033	0.344900736	0.093016781	0.004724018	0.997250194	0.979382673	Bacteria.Firmicutes.Clostridia.Clostridiales.Ruminococcaceae.Ruminococcaceae_UCG_003	UGT3A1
156909	ENSG00000145700	rs73763040	0.363018268	0.041359752	0.459336878	0.566745568	0.129470364	-0.62010477	-0.171900213	0.237670712	0.141332938	0.297955928	0.230934604	0.412773474	0.301800167	0.04029826	0.997250194	0.957406329	Bacteria.Firmicutes.Clostridia.Clostridiales.Ruminococcaceae.Ruminococcaceae_UCG_003	ANKRD31
156910	ENSG00000145703	rs153317	0.17543162	0.117666215	0.467305689	0.558847973	-0.340501994	0.342336666	0.274735249	-0.202329596	0.248559647	0.215893184	0.375749701	0.344342126	0.2061687	0.084034879	0.997250194	0.957406329	Bacteria.Firmicutes.Clostridia.Clostridiales.Ruminococcaceae.Ruminococcaceae_UCG_003	IQGAP2
156911	ENSG00000145736	rs28478097	0.008564368	0.002368127	0.851680211	0.913540238	0.668486409	-0.637602465	0.084693498	0.035285793	0.246555462	0.201526289	0.451167066	0.323730188	0.036493728	0.00551072	0.997250194	0.979163424	Bacteria.Firmicutes.Clostridia.Clostridiales.Ruminococcaceae.Ruminococcaceae_UCG_003	GTF2H2
156912	ENSG00000145743	rs2052463	0.615369533	0.170334878	0.834295107	0.664085023	0.090029438	-0.403865108	0.054911818	-0.258233347	0.178328049	0.291286123	0.26143771	0.591908979	0.402925764	0.108299338	0.997250194	0.957406329	Bacteria.Firmicutes.Clostridia.Clostridiales.Ruminococcaceae.Ruminococcaceae_UCG_003	FBXL17
156913	ENSG00000145817	rs6864309	0.194107702	0.043472753	0.529611374	0.357533038	0.223493806	-0.50901409	0.161793069	-0.349881195	0.170335375	0.247174531	0.256006551	0.377573879	0.216105264	0.041630744	0.997250194	0.955519005	Bacteria.Firmicutes.Clostridia.Clostridiales.Ruminococcaceae.Ruminococcaceae_UCG_003	YIPF5
156914	ENSG00000145868	rs1128450	0.243649818	0.019842393	0.493616252	0.132084034	0.242473622	-0.50474974	-0.210216231	0.524490229	0.206081526	0.211345504	0.305344955	0.343904249	0.245476762	0.024182353	0.997250194	0.950346653	Bacteria.Firmicutes.Clostridia.Clostridiales.Ruminococcaceae.Ruminococcaceae_UCG_003	FBXO38
156915	ENSG00000145882	rs2227451	0.416052179	0.101291397	0.471164413	0.942277466	-0.132504059	0.310627303	-0.1763614	-0.019034806	0.161882878	0.186878931	0.243317914	0.261869346	0.325965322	0.075302142	0.997250194	0.979382673	Bacteria.Firmicutes.Clostridia.Clostridiales.Ruminococcaceae.Ruminococcaceae_UCG_003	PCYOX1L
156916	ENSG00000145907	rs6876258	0.691874805	0.659254419	0.71280492	0.060090933	-0.072579627	-0.117185988	-0.103046395	0.770111776	0.182323654	0.264542962	0.278726821	0.402464116	0.431320288	0.281746461	0.997250194	0.885034464	Bacteria.Firmicutes.Clostridia.Clostridiales.Ruminococcaceae.Ruminococcaceae_UCG_003	G3BP1
156917	ENSG00000145979	rs538190	0.309209065	0.150966741	0.305781669	0.023545031	0.158294067	-0.325990827	-0.245078894	0.832600808	0.154448143	0.224319206	0.237422575	0.359023012	0.276727279	0.100039451	0.997250194	0.779482603	Bacteria.Firmicutes.Clostridia.Clostridiales.Ruminococcaceae.Ruminococcaceae_UCG_003	TBC1D7
156918	ENSG00000145982	rs13219662	0.953652388	0.994076156	0.6924461	0.352124536	0.013821778	-0.001830519	0.135772984	-0.317277976	0.236895153	0.24560456	0.341737089	0.338537857	0.506327214	0.376444602	0.997250194	0.955519005	Bacteria.Firmicutes.Clostridia.Clostridiales.Ruminococcaceae.Ruminococcaceae_UCG_003	FARS2
156919	ENSG00000145990	rs6458872	0.331145961	0.018416317	0.890126161	0.97038825	0.16658558	-0.525110755	-0.035365711	-0.012983893	0.170136296	0.217164277	0.255003529	0.348424411	0.286549714	0.022937797	0.997250194	0.980161147	Bacteria.Firmicutes.Clostridia.Clostridiales.Ruminococcaceae.Ruminococcaceae_UCG_003	GFOD1
156920	ENSG00000146070	rs9395208	0.73929869	0.250769848	0.465198842	0.019786514	0.055229034	-0.233093664	0.18351347	-1.094469616	0.165253571	0.201147688	0.249799373	0.458052458	0.446831941	0.142619324	0.997250194	0.779482603	Bacteria.Firmicutes.Clostridia.Clostridiales.Ruminococcaceae.Ruminococcaceae_UCG_003	PLA2G7
156921	ENSG00000146085	rs3729619	0.003138113	8.98289463299255e-05	0.778538188	0.795482742	-0.646108783	0.718473798	0.088153999	-0.070601817	0.210576988	0.172006178	0.312165962	0.271269874	0.020352407	0.000522454	0.997250194	0.971013366	Bacteria.Firmicutes.Clostridia.Clostridiales.Ruminococcaceae.Ruminococcaceae_UCG_003	MMUT
156922	ENSG00000146215	rs2254303	0.070069196	0.080199178	0.590447626	0.975409951	0.50394617	-0.331652632	-0.21647988	-0.008654877	0.273618092	0.18660599	0.400245588	0.279705446	0.126709952	0.064243188	0.997250194	0.980161147	Bacteria.Firmicutes.Clostridia.Clostridiales.Ruminococcaceae.Ruminococcaceae_UCG_003	CRIP3
156923	ENSG00000146243	rs2275290	0.011548494	0.000764132	0.498337363	0.716634791	0.523162876	-0.600830337	-0.195774932	0.109398873	0.201271566	0.170105521	0.28751306	0.300097462	0.042489005	0.002440558	0.997250194	0.966060031	Bacteria.Firmicutes.Clostridia.Clostridiales.Ruminococcaceae.Ruminococcaceae_UCG_003	IRAK1BP1
156924	ENSG00000146247	rs9343869	0.743446131	0.115901572	0.692165398	0.506866817	0.053932384	-0.264793054	0.09624764	0.187434476	0.164082485	0.166171608	0.242019742	0.280834531	0.447433232	0.083285823	0.997250194	0.957406329	Bacteria.Firmicutes.Clostridia.Clostridiales.Ruminococcaceae.Ruminococcaceae_UCG_003	PHIP
156925	ENSG00000146350	rs56140776	0.574659016	0.022810582	0.945246029	0.515736361	0.095166633	-0.681955737	-0.018376985	0.30490217	0.168719232	0.292435308	0.266550298	0.466564859	0.389123294	0.026672111	0.997271753	0.957406329	Bacteria.Firmicutes.Clostridia.Clostridiales.Ruminococcaceae.Ruminococcaceae_UCG_003	TBC1D32
156926	ENSG00000146374	rs10457487	0.441481738	0.504171797	0.381130416	0.255103237	-0.176620853	0.127320077	0.306734544	-0.353095301	0.228064239	0.189556468	0.347847655	0.307526651	0.3365805	0.232322073	0.997250194	0.950346653	Bacteria.Firmicutes.Clostridia.Clostridiales.Ruminococcaceae.Ruminococcaceae_UCG_003	RSPO3
156927	ENSG00000146386	rs12196247	0.353749069	0.269704212	0.665907631	0.240262385	0.169100556	-0.246791997	0.13930988	-0.415225808	0.181045448	0.221687517	0.321176945	0.350349114	0.298152673	0.149604156	0.997250194	0.950346653	Bacteria.Firmicutes.Clostridia.Clostridiales.Ruminococcaceae.Ruminococcaceae_UCG_003	ABRACL
156928	ENSG00000146416	rs3804536	0.315440146	0.410273515	0.482980905	0.999421505	0.196315349	-0.20771524	-0.209230498	-0.000291166	0.194047988	0.250633939	0.296543995	0.400046104	0.27992228	0.200782689	0.997250194	0.980837946	Bacteria.Firmicutes.Clostridia.Clostridiales.Ruminococcaceae.Ruminococcaceae_UCG_003	AIG1
156929	ENSG00000146433	rs9457408	0.085093499	0.059259848	0.609602166	0.874106062	-0.387344334	0.376139041	0.180559135	0.049079936	0.221525664	0.195915068	0.351880038	0.308540813	0.139986427	0.052201841	0.997250194	0.976187523	Bacteria.Firmicutes.Clostridia.Clostridiales.Ruminococcaceae.Ruminococcaceae_UCG_003	TMEM181
156930	ENSG00000146457	rs9456444	0.173523819	0.115970666	0.598820765	0.993986016	-0.237448271	0.368243814	0.143482249	-0.002893512	0.172555835	0.231137063	0.271391689	0.382409359	0.205033509	0.083292605	0.997250194	0.980837946	Bacteria.Firmicutes.Clostridia.Clostridiales.Ruminococcaceae.Ruminococcaceae_UCG_003	WTAP
156931	ENSG00000146469	rs507929	0.061324083	0.0809165	0.401069132	0.995247595	-0.429261051	0.336621372	0.330482348	-0.001984518	0.225439465	0.189861496	0.390985344	0.331901121	0.117562762	0.064484827	0.997250194	0.980837946	Bacteria.Firmicutes.Clostridia.Clostridiales.Ruminococcaceae.Ruminococcaceae_UCG_003	VIP
156932	ENSG00000146476	rs35972078	0.946564498	0.752867785	0.26553093	0.060323213	0.011298717	-0.096946143	0.298967614	-0.803110421	0.167933133	0.306602551	0.266201237	0.420100157	0.50380553	0.311664594	0.997250194	0.885034464	Bacteria.Firmicutes.Clostridia.Clostridiales.Ruminococcaceae.Ruminococcaceae_UCG_003	ARMT1
156933	ENSG00000146477	rs2665356	0.161345616	0.046228773	0.222874795	0.67329619	0.240718546	-0.623218238	-0.3123078	0.208274157	0.169914949	0.306679043	0.253766968	0.491740748	0.197226557	0.043431531	0.997250194	0.957406329	Bacteria.Firmicutes.Clostridia.Clostridiales.Ruminococcaceae.Ruminococcaceae_UCG_003	SLC22A3
156934	ENSG00000146530	rs6945190	0.011485823	0.002270635	0.999731317	0.663085095	0.638493537	-0.704731297	-0.000120538	0.141526097	0.245446574	0.221753527	0.356576676	0.323371459	0.042489005	0.005350569	0.999823471	0.957406329	Bacteria.Firmicutes.Clostridia.Clostridiales.Ruminococcaceae.Ruminococcaceae_UCG_003	VWDE
156935	ENSG00000146555	rs6949533	0.366189028	0.387144216	0.47976761	0.395127045	-0.206752947	0.179798148	0.245103833	-0.278097829	0.227203112	0.206507948	0.344841217	0.324870035	0.302853383	0.19291198	0.997250194	0.957406329	Bacteria.Firmicutes.Clostridia.Clostridiales.Ruminococcaceae.Ruminococcaceae_UCG_003	SDK1
156936	ENSG00000146574	rs142437481	0.051540786	0.009834244	0.47576041	0.171554423	-0.550710472	1.306839776	0.298135503	-0.997156551	0.277648283	0.491318073	0.415637153	0.721277985	0.107068241	0.014812071	0.997250194	0.950346653	Bacteria.Firmicutes.Clostridia.Clostridiales.Ruminococcaceae.Ruminococcaceae_UCG_003	CCZ1B
156937	ENSG00000146676	rs71537749	0.723245839	0.44040317	0.355214832	0.942396776	-0.054883794	-0.205487467	0.218697721	-0.033897777	0.154314747	0.264710172	0.234865078	0.467312743	0.440963115	0.211088467	0.997250194	0.979382673	Bacteria.Firmicutes.Clostridia.Clostridiales.Ruminococcaceae.Ruminococcaceae_UCG_003	PURB
156938	ENSG00000146707	rs2428878	5.95353131348151e-07	3.31489817876969e-09	0.769713553	0.789359383	-0.747214473	1.136071075	-0.06713243	0.068004995	0.134956703	0.166078066	0.228360859	0.25351719	3.55954037212568e-05	1.28564849927086e-07	0.997250194	0.971013366	Bacteria.Firmicutes.Clostridia.Clostridiales.Ruminococcaceae.Ruminococcaceae_UCG_003	POMZP3
156939	ENSG00000146729	rs7793921	0.034584003	0.009127749	0.554375585	0.363650022	0.680384089	-0.564780725	-0.284779609	0.300910469	0.315205659	0.210137106	0.479186328	0.328916597	0.084151758	0.014087774	0.997250194	0.957406329	Bacteria.Firmicutes.Clostridia.Clostridiales.Ruminococcaceae.Ruminococcaceae_UCG_003	NIPSNAP2
156940	ENSG00000146733	rs200942360	0.220331569	0.019199527	0.695126006	0.493286087	-0.205478858	0.765175578	0.100213827	-0.350093553	0.166035612	0.318631773	0.254574376	0.508130945	0.231622761	0.023570978	0.997250194	0.957406329	Bacteria.Firmicutes.Clostridia.Clostridiales.Ruminococcaceae.Ruminococcaceae_UCG_003	PSPH
156941	ENSG00000146802	rs75521107	0.192973368	0.159296464	0.190675048	0.622311449	-0.223538157	0.424555626	0.337220334	-0.211511868	0.169930263	0.298191583	0.255009635	0.427348549	0.216035226	0.10335189	0.997250194	0.957406329	Bacteria.Firmicutes.Clostridia.Clostridiales.Ruminococcaceae.Ruminococcaceae_UCG_003	TMEM168
156942	ENSG00000146833	rs2571996	0.000841456	0.0002557	0.099625292	0.0754746	-0.8468749	0.805327965	0.646204983	-0.538612943	0.241853591	0.208150572	0.38682851	0.298158061	0.0087973	0.001122686	0.997250194	0.90422763	Bacteria.Firmicutes.Clostridia.Clostridiales.Ruminococcaceae.Ruminococcaceae_UCG_003	TRIM4
156943	ENSG00000146856	rs3735002	4.53246664936706e-05	2.7081394447707e-05	0.06265824	0.148560075	-0.860500349	0.772266684	0.549901009	-0.357974269	0.196797089	0.170966386	0.290317963	0.244852877	0.001020199	0.000205498	0.997250194	0.950346653	Bacteria.Firmicutes.Clostridia.Clostridiales.Ruminococcaceae.Ruminococcaceae_UCG_003	AGBL3
156944	ENSG00000146859	rs6585	0.004622001	0.003574526	0.725355323	0.86322826	-0.791415982	0.639814448	0.139156484	0.052416158	0.269759744	0.211616953	0.394397679	0.303071388	0.025393976	0.00723309	0.997250194	0.976187523	Bacteria.Firmicutes.Clostridia.Clostridiales.Ruminococcaceae.Ruminococcaceae_UCG_003	TMEM140
156945	ENSG00000146909	rs2365992	0.12639145	0.013925572	0.157531834	0.432177763	0.405005264	-0.467456863	0.552490294	-0.213975579	0.26157071	0.184942184	0.386380899	0.270723555	0.172111794	0.018980852	0.997250194	0.957406329	Bacteria.Firmicutes.Clostridia.Clostridiales.Ruminococcaceae.Ruminococcaceae_UCG_003	NOM1
156946	ENSG00000146918	rs748949	0.549972416	0.431480318	0.836639239	0.991195553	-0.176816164	0.161590595	-0.094775832	-0.003609336	0.294234542	0.204134777	0.457803851	0.325826171	0.380415314	0.208241418	0.997250194	0.980689405	Bacteria.Firmicutes.Clostridia.Clostridiales.Ruminococcaceae.Ruminococcaceae_UCG_003	NCAPG2
156947	ENSG00000146963	rs77060056	0.701081314	0.284050062	0.448545578	0.625420936	-0.061389858	-0.219004685	0.191925184	0.158279894	0.159222465	0.202746754	0.251719465	0.322680656	0.433388115	0.154799773	0.997250194	0.957406329	Bacteria.Firmicutes.Clostridia.Clostridiales.Ruminococcaceae.Ruminococcaceae_UCG_003	LUC7L2
156948	ENSG00000147324	rs13272624	0.160093421	0.137816224	0.070527781	0.027476813	-0.268025541	0.302257647	0.505783788	-0.781134424	0.188616109	0.201172514	0.275076346	0.346328771	0.197022126	0.093846379	0.997250194	0.781646167	Bacteria.Firmicutes.Clostridia.Clostridiales.Ruminococcaceae.Ruminococcaceae_UCG_003	MFHAS1
156949	ENSG00000147454	rs7837994	0.116694885	0.010116184	0.800479221	0.887526699	-0.298399486	0.531314172	0.068188149	-0.042957887	0.187676611	0.200550983	0.268707424	0.302540565	0.164165605	0.01512804	0.997250194	0.977932672	Bacteria.Firmicutes.Clostridia.Clostridiales.Ruminococcaceae.Ruminococcaceae_UCG_003	SLC25A37
156950	ENSG00000147471	rs7463174	0.387525606	0.001490536	0.505333155	0.011523268	-0.126754711	0.847869597	0.14911768	-1.169317222	0.145702372	0.255578868	0.222617212	0.449716829	0.312548188	0.003897228	0.997250194	0.743676244	Bacteria.Firmicutes.Clostridia.Clostridiales.Ruminococcaceae.Ruminococcaceae_UCG_003	PLPBP
156951	ENSG00000147576	rs1108	0.268817991	0.278479623	0.545517519	0.657275425	-0.273980819	0.226904767	0.235773439	-0.136941858	0.245651212	0.207620574	0.387989934	0.307232425	0.25869667	0.152474785	0.997250194	0.957406329	Bacteria.Firmicutes.Clostridia.Clostridiales.Ruminococcaceae.Ruminococcaceae_UCG_003	ADHFE1
156952	ENSG00000147606	rs6993624	0.1018313	0.003522296	0.947150925	0.60670998	-0.271971848	0.733205295	0.017885662	-0.197572942	0.16388709	0.2420984	0.268789361	0.381938783	0.15364955	0.007189925	0.997271753	0.957406329	Bacteria.Firmicutes.Clostridia.Clostridiales.Ruminococcaceae.Ruminococcaceae_UCG_003	SLC26A7
156953	ENSG00000147650	rs72679149	0.250379906	0.007167098	0.98178993	0.078452747	0.209275872	-0.664260374	0.006209043	0.637222347	0.180444079	0.23922833	0.27098438	0.356407609	0.249238626	0.011866477	0.998133688	0.90422763	Bacteria.Firmicutes.Clostridia.Clostridiales.Ruminococcaceae.Ruminococcaceae_UCG_003	LRP12
156954	ENSG00000147804	rs2280838	0.362442624	0.108514787	0.823288605	0.660265732	-0.254240348	0.343469134	-0.10450505	-0.15992789	0.277200005	0.21106871	0.466080435	0.362179947	0.301626541	0.079035347	0.997250194	0.957406329	Bacteria.Firmicutes.Clostridia.Clostridiales.Ruminococcaceae.Ruminococcaceae_UCG_003	SLC39A4
156955	ENSG00000147813	rs2305496	0.838262881	0.072555682	0.714694205	0.313257833	-0.032894644	0.617650692	-0.088654491	-0.454869031	0.160512141	0.338389304	0.241461738	0.447576586	0.476419254	0.059872256	0.997250194	0.950346653	Bacteria.Firmicutes.Clostridia.Clostridiales.Ruminococcaceae.Ruminococcaceae_UCG_003	NAPRT
156956	ENSG00000147996	rs1328781229	0.020192375	0.000790118	0.418293639	0.466779866	-0.564916277	1.024997326	-0.281009225	0.334942905	0.237234589	0.291065223	0.344979138	0.457551807	0.059803163	0.002479058	0.997250194	0.957406329	Bacteria.Firmicutes.Clostridia.Clostridiales.Ruminococcaceae.Ruminococcaceae_UCG_003	ZNG1E
156957	ENSG00000148143	rs57684840	0.270062461	0.029626144	0.505113598	0.495946842	-0.171935225	0.627338808	0.157739342	0.345882355	0.154562074	0.282072496	0.235366647	0.505134617	0.259384575	0.032065645	0.997250194	0.957406329	Bacteria.Firmicutes.Clostridia.Clostridiales.Ruminococcaceae.Ruminococcaceae_UCG_003	ZNF462
156958	ENSG00000148154	rs1045989	0.07041697	0.04168523	0.390891314	0.351182705	-0.499927963	0.425118722	0.360423059	-0.293741977	0.271781686	0.204603745	0.417268114	0.312808335	0.12698207	0.040558777	0.997250194	0.955519005	Bacteria.Firmicutes.Clostridia.Clostridiales.Ruminococcaceae.Ruminococcaceae_UCG_003	UGCG
156959	ENSG00000148180	rs10818525	0.030504493	0.006472792	0.435601264	0.305039171	-0.475294312	0.612339529	0.268022682	-0.330730544	0.214893939	0.217631552	0.341651276	0.31990294	0.078020217	0.010996543	0.997250194	0.950346653	Bacteria.Firmicutes.Clostridia.Clostridiales.Ruminococcaceae.Ruminococcaceae_UCG_003	GSN
156960	ENSG00000148204	rs10733661	0.316361102	0.153434787	0.673712998	0.902547924	-0.31502417	0.32473921	-0.187202749	0.042466411	0.311983553	0.224829138	0.442590688	0.345473644	0.280349442	0.100862143	0.997250194	0.977932672	Bacteria.Firmicutes.Clostridia.Clostridiales.Ruminococcaceae.Ruminococcaceae_UCG_003	CRB2
156961	ENSG00000148218	rs1771220	0.079448075	0.044833048	0.860956866	0.758292346	0.327999435	-0.48275269	-0.051044682	0.105249159	0.18408012	0.23598001	0.290270572	0.340586745	0.134874151	0.042535568	0.997250194	0.969434928	Bacteria.Firmicutes.Clostridia.Clostridiales.Ruminococcaceae.Ruminococcaceae_UCG_003	ALAD
156962	ENSG00000148225	rs16932806	0.281586152	0.054212656	0.841029879	0.618549547	0.194599292	-0.523792855	0.052231355	-0.214975677	0.179225105	0.267158156	0.259366398	0.429688613	0.264522315	0.04870844	0.997250194	0.957406329	Bacteria.Firmicutes.Clostridia.Clostridiales.Ruminococcaceae.Ruminococcaceae_UCG_003	WDR31
156963	ENSG00000148290	rs523304	0.008534793	0.002324988	0.767667743	0.440794329	-0.666330575	0.696495025	0.124158195	-0.249842884	0.24564445	0.219711076	0.418512309	0.322125926	0.036493728	0.00544857	0.997250194	0.957406329	Bacteria.Firmicutes.Clostridia.Clostridiales.Ruminococcaceae.Ruminococcaceae_UCG_003	SURF1
156964	ENSG00000148308	rs7324	0.69468247	0.624614991	0.271454477	0.948240603	0.07531911	0.112133949	-0.332401334	0.022207913	0.191041041	0.22807149	0.299691491	0.340781713	0.431872202	0.270838928	0.997250194	0.979382673	Bacteria.Firmicutes.Clostridia.Clostridiales.Ruminococcaceae.Ruminococcaceae_UCG_003	GTF3C5
156965	ENSG00000148334	rs7851975	0.153302021	0.062190264	0.116009225	0.101866333	0.273658655	-0.522393666	-0.464957449	0.620194421	0.189402005	0.275290094	0.291873153	0.373761022	0.192330117	0.054134308	0.997250194	0.934557981	Bacteria.Firmicutes.Clostridia.Clostridiales.Ruminococcaceae.Ruminococcaceae_UCG_003	PTGES2
156966	ENSG00000148341	rs1129098	0.312827664	0.617614035	0.76101884	0.502723692	0.197492967	-0.088912981	-0.094415072	-0.18527903	0.194152731	0.177243766	0.309127384	0.274909202	0.27833071	0.269056617	0.997250194	0.957406329	Bacteria.Firmicutes.Clostridia.Clostridiales.Ruminococcaceae.Ruminococcaceae_UCG_003	SH3GLB2
156967	ENSG00000148459	rs1677728	0.213299196	0.163956324	0.272628298	0.188489496	-0.293705761	0.27551712	-0.392583273	0.367803681	0.233680626	0.195708214	0.354827063	0.276749132	0.227476239	0.105448741	0.997250194	0.950346653	Bacteria.Firmicutes.Clostridia.Clostridiales.Ruminococcaceae.Ruminococcaceae_UCG_003	PDSS1
156968	ENSG00000148468	rs11259612	0.219176165	0.113106775	0.30564007	0.422988576	-0.342071187	0.315009974	-0.405578979	0.228124499	0.275708221	0.196137432	0.392792653	0.282914357	0.23103935	0.081873221	0.997250194	0.957406329	Bacteria.Firmicutes.Clostridia.Clostridiales.Ruminococcaceae.Ruminococcaceae_UCG_003	FAM171A1
156969	ENSG00000148484	rs780631	0.319653127	0.134376339	0.818651387	0.754920427	-0.171384326	0.532376443	0.059000706	0.184530756	0.170897656	0.351179674	0.256290542	0.588654031	0.281589159	0.092060469	0.997250194	0.969434928	Bacteria.Firmicutes.Clostridia.Clostridiales.Ruminococcaceae.Ruminococcaceae_UCG_003	RSU1
156970	ENSG00000148488	rs12252590	0.855695335	0.524694154	0.959155352	0.440006186	-0.037209894	0.183498528	0.016512172	-0.322271204	0.203799769	0.286905168	0.321177105	0.414789693	0.479880889	0.238939874	0.997907	0.957406329	Bacteria.Firmicutes.Clostridia.Clostridiales.Ruminococcaceae.Ruminococcaceae_UCG_003	ST8SIA6
156971	ENSG00000148498	rs4934671	0.266270158	0.08952218	0.331641906	0.253792438	0.17625409	-0.404594918	0.244327139	-0.474754791	0.157182118	0.23472944	0.249792834	0.412334422	0.257292167	0.069286507	0.997250194	0.950346653	Bacteria.Firmicutes.Clostridia.Clostridiales.Ruminococcaceae.Ruminococcaceae_UCG_003	PARD3
156972	ENSG00000148572	rs72824934	0.955837171	0.284556543	0.159388543	0.917366702	0.009838787	-0.31688985	0.375417812	-0.044782738	0.176981294	0.293676805	0.263738177	0.429960573	0.506998918	0.155015285	0.997250194	0.979382673	Bacteria.Firmicutes.Clostridia.Clostridiales.Ruminococcaceae.Ruminococcaceae_UCG_003	NRBF2
156973	ENSG00000148634	rs482806	0.166445789	0.0473367	0.725209704	0.638592375	-0.301552013	0.446943773	0.112667169	-0.169637944	0.215485824	0.221082252	0.319145067	0.35949345	0.200535642	0.044268288	0.997250194	0.957406329	Bacteria.Firmicutes.Clostridia.Clostridiales.Ruminococcaceae.Ruminococcaceae_UCG_003	HERC4
156974	ENSG00000148655	rs11001615	0.738348449	0.733521676	0.346093533	0.203986518	0.110195864	-0.078298927	-0.385994837	0.415925357	0.328478779	0.229004537	0.406702649	0.324137265	0.44675432	0.30553678	0.997250194	0.950346653	Bacteria.Firmicutes.Clostridia.Clostridiales.Ruminococcaceae.Ruminococcaceae_UCG_003	LRMDA
156975	ENSG00000148660	rs4746154	0.816175007	0.36217058	0.729051096	0.859779574	-0.052865244	0.219554072	-0.110220977	0.07923422	0.22648896	0.239244813	0.316832196	0.446750109	0.470198595	0.184907348	0.997250194	0.976187523	Bacteria.Firmicutes.Clostridia.Clostridiales.Ruminococcaceae.Ruminococcaceae_UCG_003	CAMK2G
156976	ENSG00000148672	rs1923934	0.944181038	0.372472173	0.121833307	0.735768873	0.010928922	0.188279469	-0.404301975	0.110003121	0.155489972	0.209653102	0.257913571	0.324577744	0.503468263	0.187871949	0.997250194	0.968225864	Bacteria.Firmicutes.Clostridia.Clostridiales.Ruminococcaceae.Ruminococcaceae_UCG_003	GLUD1
156977	ENSG00000148690	rs7909452	0.557440459	0.364528725	0.899221041	0.723219865	0.130640219	-0.159878785	0.041008066	0.095141633	0.221539183	0.175081379	0.32253921	0.267480026	0.382967817	0.18582078	0.997250194	0.967462217	Bacteria.Firmicutes.Clostridia.Clostridiales.Ruminococcaceae.Ruminococcaceae_UCG_003	FRA10AC1
156978	ENSG00000148719	rs11596698	0.207456805	0.028602915	0.774637026	0.89695829	-0.243853981	0.418435393	-0.086509488	0.040597932	0.191517757	0.186906634	0.300892821	0.31226249	0.224235405	0.031322373	0.997250194	0.977932672	Bacteria.Firmicutes.Clostridia.Clostridiales.Ruminococcaceae.Ruminococcaceae_UCG_003	DNAJB12
156979	ENSG00000148735	rs11196473	0.947206676	0.343041011	0.24270119	0.0075314	-0.010417173	-0.385001566	-0.296263455	1.385746489	0.156716964	0.403079932	0.25128652	0.502340933	0.50380553	0.178251393	0.997250194	0.743676244	Bacteria.Firmicutes.Clostridia.Clostridiales.Ruminococcaceae.Ruminococcaceae_UCG_003	PLEKHS1
156980	ENSG00000148773	rs7921573	0.440319901	0.985047607	0.87544897	0.246590112	0.11849414	-0.006468476	-0.03657212	-0.626342348	0.152616922	0.343823078	0.232410591	0.535698428	0.336034014	0.374818665	0.997250194	0.950346653	Bacteria.Firmicutes.Clostridia.Clostridiales.Ruminococcaceae.Ruminococcaceae_UCG_003	MKI67
156981	ENSG00000148803	rs4838728	0.637140382	0.71329262	0.823907046	0.936921896	0.318068002	-0.134328912	-0.220530772	-0.042959894	0.671133534	0.363989272	0.987055192	0.540742689	0.410300209	0.298983797	0.997250194	0.979382673	Bacteria.Firmicutes.Clostridia.Clostridiales.Ruminococcaceae.Ruminococcaceae_UCG_003	FUOM
156982	ENSG00000148824	rs1056521	0.862555251	0.518026964	0.517475221	0.619400047	-0.024420013	0.166728859	-0.170361411	0.184432306	0.140498617	0.256532998	0.261775802	0.369536167	0.481671342	0.236908213	0.997250194	0.957406329	Bacteria.Firmicutes.Clostridia.Clostridiales.Ruminococcaceae.Ruminococcaceae_UCG_003	MTG1
156983	ENSG00000148834	rs2282326	0.013671262	6.37946655712644e-05	0.057922679	0.489926804	-0.450975682	0.770306747	-0.546114367	0.188544616	0.17792064	0.180173308	0.282902856	0.271534696	0.047184542	0.000404616	0.997250194	0.957406329	Bacteria.Firmicutes.Clostridia.Clostridiales.Ruminococcaceae.Ruminococcaceae_UCG_003	GSTO1
156984	ENSG00000148843	rs1536225	0.195712865	0.166281839	0.827076016	0.98828551	-0.239134383	0.300751822	0.064342884	0.004329648	0.182920856	0.21482965	0.293353705	0.293753474	0.21681848	0.10644952	0.997250194	0.980161147	Bacteria.Firmicutes.Clostridia.Clostridiales.Ruminococcaceae.Ruminococcaceae_UCG_003	PDCD11
156985	ENSG00000148935	rs1055321	0.980393976	0.646574343	0.841701103	0.510537626	-0.004668092	0.13374892	-0.057530643	-0.282864892	0.189223442	0.29033685	0.286909265	0.427517682	0.514562555	0.277772765	0.997250194	0.957406329	Bacteria.Firmicutes.Clostridia.Clostridiales.Ruminococcaceae.Ruminococcaceae_UCG_003	GAS2
156986	ENSG00000148948	rs1037160	0.244607095	0.47532757	0.431797284	0.518679045	-0.233102894	0.163841325	0.230917645	-0.241815528	0.198524015	0.228189951	0.291916308	0.372645444	0.245923211	0.222721769	0.997250194	0.957406329	Bacteria.Firmicutes.Clostridia.Clostridiales.Ruminococcaceae.Ruminococcaceae_UCG_003	LRRC4C
156987	ENSG00000149054	rs10769734	0.017175883	0.000388599	0.196628591	0.973572828	0.593615311	-0.705590442	0.49301682	0.00960791	0.242722403	0.188553377	0.377905814	0.288912776	0.054048638	0.001544435	0.997250194	0.980161147	Bacteria.Firmicutes.Clostridia.Clostridiales.Ruminococcaceae.Ruminococcaceae_UCG_003	ZNF215
156988	ENSG00000149084	rs11555762	7.95798883528835e-05	5.32874183218197e-09	0.740428667	0.784938319	0.575622337	-1.027306396	-0.073771498	0.07010286	0.13666374	0.152794706	0.221733365	0.255831341	0.001526429	1.86002697913345e-07	0.997250194	0.971013366	Bacteria.Firmicutes.Clostridia.Clostridiales.Ruminococcaceae.Ruminococcaceae_UCG_003	HSD17B12
156989	ENSG00000149089	rs2956112	0.22937046	0.251522397	0.695700369	0.874522975	0.491457076	-0.289226569	-0.238292604	0.060051659	0.405027041	0.249988117	0.606541806	0.378779619	0.237156514	0.142930878	0.997250194	0.976187523	Bacteria.Firmicutes.Clostridia.Clostridiales.Ruminococcaceae.Ruminococcaceae_UCG_003	APIP
156990	ENSG00000149182	rs3740691	0.847052484	0.54513021	0.381015982	0.505295871	-0.03575069	0.118368442	-0.265042207	0.203421816	0.184613327	0.194599534	0.300494445	0.303660965	0.478522666	0.246238411	0.997250194	0.957406329	Bacteria.Firmicutes.Clostridia.Clostridiales.Ruminococcaceae.Ruminococcaceae_UCG_003	ARFGAP2
156991	ENSG00000149196	rs12289477	0.115111773	0.020925135	0.450930294	0.168475317	-0.386078302	0.483527967	0.255893251	-0.505909273	0.241749117	0.204285808	0.337395184	0.363274451	0.163369813	0.025035252	0.997250194	0.950346653	Bacteria.Firmicutes.Clostridia.Clostridiales.Ruminococcaceae.Ruminococcaceae_UCG_003	HIKESHI
156992	ENSG00000149231	rs11021568	0.110269357	0.082675867	0.817777874	0.269606179	-0.208549989	0.415767292	0.04923512	0.428999022	0.128806566	0.235888406	0.212826395	0.385280234	0.159929153	0.065394025	0.997250194	0.950346653	Bacteria.Firmicutes.Clostridia.Clostridiales.Ruminococcaceae.Ruminococcaceae_UCG_003	CCDC82
156993	ENSG00000149262	rs2276441	0.005427873	0.002746688	0.636358009	0.574978831	-0.992978193	0.651062102	-0.261454134	0.195120029	0.345162992	0.209093712	0.550395156	0.346214949	0.027637907	0.006039349	0.997250194	0.957406329	Bacteria.Firmicutes.Clostridia.Clostridiales.Ruminococcaceae.Ruminococcaceae_UCG_003	INTS4
156994	ENSG00000149292	rs7939992	0.002313717	0.001144136	0.971509599	0.703569674	0.670338333	-0.543554704	0.01215746	-0.096323037	0.211351018	0.15971191	0.339093602	0.252031405	0.016517514	0.003286972	0.998133688	0.962890067	Bacteria.Firmicutes.Clostridia.Clostridiales.Ruminococcaceae.Ruminococcaceae_UCG_003	TTC12
156995	ENSG00000149328	rs7113199	0.153601798	0.056265844	0.477523454	0.522123488	-0.430556924	0.39026035	-0.322559436	0.193526542	0.29821371	0.200784415	0.451496323	0.30071141	0.19257993	0.050165787	0.997250194	0.957406329	Bacteria.Firmicutes.Clostridia.Clostridiales.Ruminococcaceae.Ruminococcaceae_UCG_003	GLB1L2
156996	ENSG00000149357	rs867677584	0.555407714	0.30289281	0.31135266	0.020911623	-0.107603261	0.346488931	0.276420969	-1.250765508	0.181533461	0.33364899	0.27091217	0.528378012	0.382435069	0.163027665	0.997250194	0.779482603	Bacteria.Firmicutes.Clostridia.Clostridiales.Ruminococcaceae.Ruminococcaceae_UCG_003	LAMTOR1
156997	ENSG00000149380	rs12146503	0.017826213	0.015158858	0.202292121	0.906267213	0.440616078	-0.505583421	-0.330856587	0.034033663	0.18125193	0.20266721	0.256864507	0.287912814	0.05483249	0.020131261	0.997250194	0.977932672	Bacteria.Firmicutes.Clostridia.Clostridiales.Ruminococcaceae.Ruminococcaceae_UCG_003	P4HA3
156998	ENSG00000149474	rs28437498	0.855769397	0.936638242	0.711144967	0.66429526	0.036122355	-0.019960817	-0.119720054	0.149126488	0.197946024	0.250122634	0.321877238	0.342048314	0.479880889	0.363596715	0.997250194	0.957406329	Bacteria.Firmicutes.Clostridia.Clostridiales.Ruminococcaceae.Ruminococcaceae_UCG_003	KAT14
156999	ENSG00000149548	rs12282610	0.42948803	0.142303727	0.924432381	0.914227639	-0.154958834	0.373704048	0.025327293	0.050904732	0.19490876	0.25160514	0.265984815	0.470784328	0.332273884	0.095938016	0.997271753	0.979382673	Bacteria.Firmicutes.Clostridia.Clostridiales.Ruminococcaceae.Ruminococcaceae_UCG_003	CCDC15
157000	ENSG00000149577	rs10892085	0.573330718	0.336690717	0.927286704	0.900248394	-0.165023194	0.195282081	-0.042947745	-0.040200061	0.291551275	0.201762184	0.468791595	0.319458233	0.388895281	0.175670804	0.997271753	0.977932672	Bacteria.Firmicutes.Clostridia.Clostridiales.Ruminococcaceae.Ruminococcaceae_UCG_003	SIDT2
157001	ENSG00000149582	rs6589664	0.30038259	0.034437305	0.378539347	0.019965948	-0.234007337	0.525257228	0.284277738	-0.877609861	0.22415897	0.24313454	0.32062216	0.367850273	0.271950302	0.035537421	0.997250194	0.779482603	Bacteria.Firmicutes.Clostridia.Clostridiales.Ruminococcaceae.Ruminococcaceae_UCG_003	TMEM25
157002	ENSG00000149591	rs2075547	0.804822381	0.16981668	0.796403739	0.027841435	-0.034720164	0.388506088	-0.056158208	-1.096043096	0.139931945	0.279863765	0.216772614	0.48713278	0.466894387	0.108135143	0.997250194	0.781646167	Bacteria.Firmicutes.Clostridia.Clostridiales.Ruminococcaceae.Ruminococcaceae_UCG_003	TAGLN
157003	ENSG00000149600	rs4911106	0.19439136	0.099182764	0.52428156	0.278808127	-0.350004553	0.387897474	0.244080037	-0.335416724	0.266927232	0.231891561	0.381245397	0.307122045	0.216105264	0.074372278	0.997250194	0.950346653	Bacteria.Firmicutes.Clostridia.Clostridiales.Ruminococcaceae.Ruminococcaceae_UCG_003	COMMD7
157004	ENSG00000149657	rs2057170	0.431062597	0.396440844	0.54795681	0.623195586	-0.306987268	0.216914021	-0.376259572	0.190387972	0.38745888	0.254105544	0.622963223	0.385649823	0.332991905	0.196005498	0.997250194	0.957406329	Bacteria.Firmicutes.Clostridia.Clostridiales.Ruminococcaceae.Ruminococcaceae_UCG_003	LSM14B
157005	ENSG00000149679	rs2427311	0.44812623	0.132520806	0.571047605	0.564712863	0.14147412	-0.337528671	0.151439003	-0.17331755	0.185378237	0.221569373	0.265962651	0.299433943	0.3394191	0.091236932	0.997250194	0.957406329	Bacteria.Firmicutes.Clostridia.Clostridiales.Ruminococcaceae.Ruminococcaceae_UCG_003	CABLES2
157006	ENSG00000149743	rs4980525	0.06862804	0.036884383	0.672175758	0.973698993	0.458124809	-0.445618596	-0.158523396	0.010429605	0.247422608	0.209121462	0.372918102	0.315126373	0.124930402	0.037076167	0.997250194	0.980161147	Bacteria.Firmicutes.Clostridia.Clostridiales.Ruminococcaceae.Ruminococcaceae_UCG_003	TRPT1
157007	ENSG00000149922	rs3809627	0.040529536	0.007617695	0.853760417	0.585819886	0.404311904	-0.442413238	-0.050968036	0.129590241	0.193445763	0.160620101	0.275417788	0.236637224	0.092215459	0.012353073	0.997250194	0.957406329	Bacteria.Firmicutes.Clostridia.Clostridiales.Ruminococcaceae.Ruminococcaceae_UCG_003	TBX6
157008	ENSG00000150051	rs2637305	0.124046803	0.103436757	0.474815289	0.944507306	-0.258267058	0.449747762	0.190302009	0.028936489	0.165749284	0.272308025	0.264734548	0.414115102	0.170008023	0.076251691	0.997250194	0.979382673	Bacteria.Firmicutes.Clostridia.Clostridiales.Ruminococcaceae.Ruminococcaceae_UCG_003	MKX
157009	ENSG00000150316	rs61895491	0.535357787	0.181024141	0.33148118	0.090569489	0.109673259	-0.345348341	-0.251111966	0.969075356	0.175994442	0.255413238	0.256643494	0.564093636	0.374179321	0.11263366	0.997250194	0.930382397	Bacteria.Firmicutes.Clostridia.Clostridiales.Ruminococcaceae.Ruminococcaceae_UCG_003	CWC15
157010	ENSG00000150527	rs3206256	0.855454625	0.662124444	0.786718095	0.570717359	-0.032216938	0.102570302	-0.079175451	0.218217245	0.176156001	0.233650524	0.291413623	0.382911694	0.479880889	0.28271342	0.997250194	0.957406329	Bacteria.Firmicutes.Clostridia.Clostridiales.Ruminococcaceae.Ruminococcaceae_UCG_003	MIA2
157011	ENSG00000150672	rs3817087	0.182109413	0.048739232	0.30971744	0.106348609	-0.222224258	0.507653154	0.248136434	-0.762073439	0.16476759	0.252741946	0.242364269	0.465374628	0.210656967	0.04509662	0.997250194	0.944592129	Bacteria.Firmicutes.Clostridia.Clostridiales.Ruminococcaceae.Ruminococcaceae_UCG_003	DLG2
157012	ENSG00000150750	rs3087967	0.00424718	0.000988719	0.212577188	0.170384625	-0.942334797	0.670795469	0.652798509	-0.450033658	0.317983183	0.194420591	0.51855616	0.324623345	0.024604854	0.002956042	0.997250194	0.950346653	Bacteria.Firmicutes.Clostridia.Clostridiales.Ruminococcaceae.Ruminococcaceae_UCG_003	POU2AF2
157013	ENSG00000150753	rs2548554	0.665026915	0.682543554	0.862355062	0.842074222	-0.191263384	0.10439592	-0.125899449	0.080807413	0.439718942	0.25410563	0.72328821	0.403957275	0.421170318	0.289298135	0.997250194	0.976075637	Bacteria.Firmicutes.Clostridia.Clostridiales.Ruminococcaceae.Ruminococcaceae_UCG_003	CCT5
157014	ENSG00000150756	rs11746305	0.144070087	0.022602571	0.900832615	0.324475864	0.36611059	-0.474149237	-0.052316509	0.334117216	0.247601802	0.202999765	0.41820652	0.336531118	0.185330527	0.02654181	0.997250194	0.950346653	Bacteria.Firmicutes.Clostridia.Clostridiales.Ruminococcaceae.Ruminococcaceae_UCG_003	ATPSCKMT
157015	ENSG00000150787	rs795468	0.329769301	0.130349309	0.767197723	0.8770022	0.183302829	-0.31986192	0.087654022	-0.048526644	0.18667378	0.208772752	0.294849454	0.31230672	0.28600523	0.090052749	0.997250194	0.976187523	Bacteria.Firmicutes.Clostridia.Clostridiales.Ruminococcaceae.Ruminococcaceae_UCG_003	PTS
157016	ENSG00000150907	rs6563841	0.743036535	0.76638747	0.86167729	0.477663111	-0.068271328	-0.069158225	-0.05478121	0.237721854	0.207363462	0.231802078	0.313158221	0.332852524	0.447433232	0.315276146	0.997250194	0.957406329	Bacteria.Firmicutes.Clostridia.Clostridiales.Ruminococcaceae.Ruminococcaceae_UCG_003	FOXO1
157017	ENSG00000150990	rs7963668	0.558122404	0.222836821	0.844785854	0.902301895	0.096775383	-0.332435262	0.049981587	-0.047028588	0.164396479	0.270099193	0.254282734	0.381619559	0.383209511	0.130978864	0.997250194	0.977932672	Bacteria.Firmicutes.Clostridia.Clostridiales.Ruminococcaceae.Ruminococcaceae_UCG_003	DHX37
157018	ENSG00000151006	rs2303222	0.005759756	0.009588132	0.845493991	0.208402898	0.438477938	-0.377088346	-0.049971404	-0.305229665	0.153548264	0.141266485	0.255411443	0.240226402	0.02847491	0.014582967	0.997250194	0.950346653	Bacteria.Firmicutes.Clostridia.Clostridiales.Ruminococcaceae.Ruminococcaceae_UCG_003	PRSS53
157019	ENSG00000151025	rs7096556	0.160377851	0.127480129	0.354544996	0.648053701	-0.31882907	0.300076811	0.319343295	-0.138598604	0.224522858	0.194369395	0.342470678	0.302223443	0.197069292	0.089084381	0.997250194	0.957406329	Bacteria.Firmicutes.Clostridia.Clostridiales.Ruminococcaceae.Ruminococcaceae_UCG_003	GPR158
157020	ENSG00000151208	rs7099526	0.196026316	0.028034617	0.748915429	0.83629985	-0.242714749	0.661395425	0.101410927	-0.084218172	0.185791483	0.294331659	0.315498671	0.405950524	0.217040059	0.030796661	0.997250194	0.973543967	Bacteria.Firmicutes.Clostridia.Clostridiales.Ruminococcaceae.Ruminococcaceae_UCG_003	DLG5
157021	ENSG00000151224	rs2236569	0.099497127	0.048109715	0.364172362	0.227973433	0.554267527	-0.438159711	0.457247925	-0.421599683	0.331665053	0.217514511	0.500352568	0.346401967	0.151682708	0.044781236	0.997250194	0.950346653	Bacteria.Firmicutes.Clostridia.Clostridiales.Ruminococcaceae.Ruminococcaceae_UCG_003	MAT1A
157022	ENSG00000151233	rs67788023	0.0222143	0.007253361	0.132546533	0.460500676	-0.386226668	0.681625609	0.386465268	-0.278852578	0.164860506	0.245868475	0.253710765	0.375593767	0.063340192	0.011980626	0.997250194	0.957406329	Bacteria.Firmicutes.Clostridia.Clostridiales.Ruminococcaceae.Ruminococcaceae_UCG_003	GXYLT1
157023	ENSG00000151348	rs7942915	0.245730815	0.277401516	0.653601578	0.952149711	-0.312005364	0.221272978	0.190032391	-0.020679238	0.266362015	0.202009557	0.421502579	0.343283637	0.246405564	0.152246136	0.997250194	0.979575032	Bacteria.Firmicutes.Clostridia.Clostridiales.Ruminococcaceae.Ruminococcaceae_UCG_003	EXT2
157024	ENSG00000151470	rs391396	1.32272778221252e-06	5.20987581902993e-07	0.216462381	0.255905791	1.838537444	-1.100708139	-0.605401822	0.32061636	0.344976111	0.19757472	0.48504874	0.279715914	6.32673644491429e-05	9.09268068008714e-06	0.997250194	0.950346653	Bacteria.Firmicutes.Clostridia.Clostridiales.Ruminococcaceae.Ruminococcaceae_UCG_003	C4orf33
157025	ENSG00000151552	rs10020740	0.001754074	0.001935608	0.24471192	0.910502961	0.496551307	-0.678158271	-0.316049882	-0.040808052	0.152133146	0.209871701	0.269226945	0.36163625	0.014100683	0.0047649	0.997250194	0.977932672	Bacteria.Firmicutes.Clostridia.Clostridiales.Ruminococcaceae.Ruminococcaceae_UCG_003	QDPR
157026	ENSG00000151576	rs9816914	0.523243262	0.238983954	0.533967453	0.835305309	0.153454605	-0.300190756	0.240789434	-0.075265144	0.239090678	0.252592156	0.385082059	0.360571823	0.370144882	0.137449212	0.997250194	0.973543967	Bacteria.Firmicutes.Clostridia.Clostridiales.Ruminococcaceae.Ruminococcaceae_UCG_003	QTRT2
157027	ENSG00000151611	rs9990503	0.328645166	0.090053437	0.805017987	0.357481966	-0.129510792	0.43168438	0.050088351	0.413789292	0.131584049	0.250869786	0.202076809	0.446492481	0.285288928	0.06954348	0.997250194	0.955519005	Bacteria.Firmicutes.Clostridia.Clostridiales.Ruminococcaceae.Ruminococcaceae_UCG_003	MMAA
157028	ENSG00000151612	rs4835259	0.586476752	0.433688142	0.957835848	0.915907725	-0.139660444	0.143012071	0.020057671	0.029771989	0.255474502	0.181537809	0.377920036	0.280864178	0.394081989	0.208912073	0.997907	0.979382673	Bacteria.Firmicutes.Clostridia.Clostridiales.Ruminococcaceae.Ruminococcaceae_UCG_003	ZNF827
157029	ENSG00000151632	rs11252887	0.130472617	0.016554344	0.410793291	0.844632402	-0.274702323	0.506137565	-0.228378694	0.064307326	0.179355777	0.205732353	0.275874762	0.326837945	0.175668767	0.02136187	0.997250194	0.976187523	Bacteria.Firmicutes.Clostridia.Clostridiales.Ruminococcaceae.Ruminococcaceae_UCG_003	AKR1C2
157030	ENSG00000151640	rs902627	4.98970886163941e-05	2.2470113456948e-06	0.177526936	0.292096043	0.758383781	-0.752350575	-0.410805151	0.24702141	0.174529289	0.144949664	0.301356324	0.232566383	0.001072641	2.82642093636433e-05	0.997250194	0.950346653	Bacteria.Firmicutes.Clostridia.Clostridiales.Ruminococcaceae.Ruminococcaceae_UCG_003	DPYSL4
157031	ENSG00000151690	rs12105680	0.110440435	0.01633459	0.096245272	0.18030881	-0.256951091	0.68676491	0.398297281	-0.551786714	0.158778273	0.278558331	0.235987827	0.407412899	0.159929153	0.021176154	0.997250194	0.950346653	Bacteria.Firmicutes.Clostridia.Clostridiales.Ruminococcaceae.Ruminococcaceae_UCG_003	MFSD6
157032	ENSG00000151692	rs771288	0.335964126	0.029166167	0.840739204	0.34783406	0.167463208	-0.491161924	-0.05367609	0.331957061	0.172758356	0.220193858	0.266047336	0.35103935	0.288630318	0.031714198	0.997250194	0.955519005	Bacteria.Firmicutes.Clostridia.Clostridiales.Ruminococcaceae.Ruminococcaceae_UCG_003	RNF144A
157033	ENSG00000151694	rs12692386	0.025864657	0.038006769	0.174761327	0.282482365	-0.731868283	0.453151809	0.686113029	-0.352589866	0.320923278	0.213955973	0.500060157	0.325344502	0.069312682	0.037985609	0.997250194	0.950346653	Bacteria.Firmicutes.Clostridia.Clostridiales.Ruminococcaceae.Ruminococcaceae_UCG_003	ADAM17
157034	ENSG00000151725	rs3806796	2.57133802090949e-06	2.90688139850358e-07	0.98137407	0.849879688	-1.231541965	0.896353442	0.009133128	-0.047593622	0.238909604	0.156683091	0.389700522	0.250456328	0.000104672	5.71641195766158e-06	0.998133688	0.976187523	Bacteria.Firmicutes.Clostridia.Clostridiales.Ruminococcaceae.Ruminococcaceae_UCG_003	CENPU
157035	ENSG00000151726	rs56302210	0.848500973	0.37220834	0.621361739	0.354196567	0.037499675	-0.260025395	0.137055605	-0.425408057	0.195519931	0.289382966	0.27615854	0.455884441	0.478522666	0.187871949	0.997250194	0.955519005	Bacteria.Firmicutes.Clostridia.Clostridiales.Ruminococcaceae.Ruminococcaceae_UCG_003	ACSL1
157036	ENSG00000151729	rs1800396	0.041898483	0.019619888	0.368736466	0.3112152	0.55273793	-0.481246427	-0.340659862	0.303003242	0.266311553	0.201124064	0.376363412	0.296879661	0.09366267	0.023945564	0.997250194	0.950346653	Bacteria.Firmicutes.Clostridia.Clostridiales.Ruminococcaceae.Ruminococcaceae_UCG_003	SLC25A4
157037	ENSG00000151748	rs3015488	0.941822616	0.937513486	0.511704581	0.610138005	-0.030125084	-0.020346261	0.380090106	-0.182457666	0.411196606	0.258531265	0.576056649	0.356114501	0.502751139	0.363604775	0.997250194	0.957406329	Bacteria.Firmicutes.Clostridia.Clostridiales.Ruminococcaceae.Ruminococcaceae_UCG_003	SAV1
157038	ENSG00000151773	rs7319725	0.001699557	0.000104746	0.255394367	0.160586363	0.832338798	-0.883135987	-0.411082137	0.469438382	0.254200053	0.213704535	0.358251613	0.330750933	0.014100683	0.000587347	0.997250194	0.950346653	Bacteria.Firmicutes.Clostridia.Clostridiales.Ruminococcaceae.Ruminococcaceae_UCG_003	CCDC122
157039	ENSG00000151834	rs2119767	0.087456186	0.00651238	0.704426215	0.277201236	0.345636943	-0.662667713	-0.116161133	0.383174189	0.199198846	0.23570332	0.30486374	0.349668958	0.141385445	0.011048275	0.997250194	0.950346653	Bacteria.Firmicutes.Clostridia.Clostridiales.Ruminococcaceae.Ruminococcaceae_UCG_003	GABRA2
157040	ENSG00000151893	rs11818205	0.099753514	0.001851481	0.603220697	0.021684607	0.347218461	-0.705304947	-0.152026238	0.779543777	0.207930806	0.21728134	0.29105756	0.331364806	0.151710913	0.004599784	0.997250194	0.779482603	Bacteria.Firmicutes.Clostridia.Clostridiales.Ruminococcaceae.Ruminococcaceae_UCG_003	CACUL1
157041	ENSG00000151917	rs9382677	0.003535137	0.002246111	0.295807123	0.252316784	-0.962891127	0.627693713	0.646463673	-0.444087428	0.318070812	0.197286432	0.613371277	0.38448959	0.02188855	0.005315372	0.997250194	0.950346653	Bacteria.Firmicutes.Clostridia.Clostridiales.Ruminococcaceae.Ruminococcaceae_UCG_003	BEND6
157042	ENSG00000151948	rs1616468	0.932832182	0.751271316	0.785990662	0.669391561	0.024144423	-0.0649559	-0.152345495	0.157377492	0.285364205	0.204065773	0.558769372	0.366906134	0.500766288	0.311351062	0.997250194	0.957406329	Bacteria.Firmicutes.Clostridia.Clostridiales.Ruminococcaceae.Ruminococcaceae_UCG_003	GLT1D1
157043	ENSG00000152049	rs13018913	0.596808794	0.090995	0.146156365	0.561627377	-0.084370116	0.375569865	-0.365138032	0.221387044	0.158706983	0.218911978	0.248249664	0.379462142	0.396196374	0.070076803	0.997250194	0.957406329	Bacteria.Firmicutes.Clostridia.Clostridiales.Ruminococcaceae.Ruminococcaceae_UCG_003	KCNE4
157044	ENSG00000152056	rs3738961	0.388437582	0.36373343	0.959265335	0.795759862	-0.211731512	0.218031656	0.019185092	0.101638959	0.243852654	0.238365848	0.374176347	0.391064527	0.312548188	0.185550862	0.997907	0.971013366	Bacteria.Firmicutes.Clostridia.Clostridiales.Ruminococcaceae.Ruminococcaceae_UCG_003	AP1S3
157045	ENSG00000152061	rs12122399	0.96623928	0.713786877	0.812001316	0.837233357	-0.00748526	0.09965319	-0.064843132	-0.082916343	0.176170136	0.270517291	0.271521707	0.402001225	0.510817027	0.299011437	0.997250194	0.973863901	Bacteria.Firmicutes.Clostridia.Clostridiales.Ruminococcaceae.Ruminococcaceae_UCG_003	RABGAP1L
157046	ENSG00000152133	rs3856499	0.001628404	0.000744111	0.22087789	0.264121104	-0.751646559	0.623976333	0.455832879	-0.307466404	0.228573185	0.17624064	0.368773571	0.272954188	0.0138952	0.002404964	0.997250194	0.950346653	Bacteria.Firmicutes.Clostridia.Clostridiales.Ruminococcaceae.Ruminococcaceae_UCG_003	GPATCH11
157047	ENSG00000152219	rs1879671	0.364154237	0.058209845	0.94338672	0.991278599	0.167361556	-0.414696151	0.02034238	0.003678647	0.183131722	0.2150773	0.28535128	0.335245382	0.302131025	0.05150436	0.997271753	0.980689405	Bacteria.Firmicutes.Clostridia.Clostridiales.Ruminococcaceae.Ruminococcaceae_UCG_003	ARL14EP
157048	ENSG00000152253	rs2632382	0.265185346	0.025845914	0.20884639	0.746819636	-0.190713571	0.41015435	-0.35395822	0.091200643	0.16968774	0.179828556	0.278852423	0.28130066	0.256762645	0.029008554	0.997250194	0.969073093	Bacteria.Firmicutes.Clostridia.Clostridiales.Ruminococcaceae.Ruminococcaceae_UCG_003	SPC25
157049	ENSG00000152256	rs13415174	0.631698398	0.9659659	0.49870884	0.489860816	-0.084850836	0.010977001	0.196833648	-0.25890814	0.17618051	0.256273899	0.289318906	0.372812646	0.408307469	0.370269418	0.997250194	0.957406329	Bacteria.Firmicutes.Clostridia.Clostridiales.Ruminococcaceae.Ruminococcaceae_UCG_003	PDK1
157050	ENSG00000152270	rs1496167	0.256842606	0.223775349	0.424139324	0.283156145	-0.235455246	0.243047166	-0.251784706	0.319872568	0.205827767	0.197877974	0.313037135	0.295572475	0.253954175	0.131208486	0.997250194	0.950346653	Bacteria.Firmicutes.Clostridia.Clostridiales.Ruminococcaceae.Ruminococcaceae_UCG_003	PDE3B
157051	ENSG00000152291	rs4435452	0.00176579	0.000231209	0.098218199	0.043630577	0.868878183	-0.758544459	-0.650369534	0.609919313	0.26638599	0.194540821	0.387667081	0.296403289	0.014135479	0.001048115	0.997250194	0.824446046	Bacteria.Firmicutes.Clostridia.Clostridiales.Ruminococcaceae.Ruminococcaceae_UCG_003	TGOLN2
157052	ENSG00000152348	rs749402	0.019637553	0.004435527	0.441764348	0.36622145	-0.485661159	0.767020905	0.223777027	-0.335947954	0.202999639	0.260160346	0.289135047	0.369202071	0.058613628	0.008312728	0.997250194	0.957406329	Bacteria.Firmicutes.Clostridia.Clostridiales.Ruminococcaceae.Ruminococcaceae_UCG_003	ATG10
157053	ENSG00000152359	rs2291630	0.083351951	0.004206774	0.732676003	0.392739355	-0.293131932	0.601980793	-0.087301498	0.344575828	0.166684614	0.202904496	0.254494282	0.400490298	0.138430743	0.008067779	0.997250194	0.957406329	Bacteria.Firmicutes.Clostridia.Clostridiales.Ruminococcaceae.Ruminococcaceae_UCG_003	POC5
157054	ENSG00000152382	rs6427038	0.126059564	0.099145115	0.808635195	0.506190542	0.365188794	-0.349128243	0.097110696	-0.223873478	0.235645226	0.20869092	0.399343999	0.334896312	0.17202717	0.074372278	0.997250194	0.957406329	Bacteria.Firmicutes.Clostridia.Clostridiales.Ruminococcaceae.Ruminococcaceae_UCG_003	TADA1
157055	ENSG00000152404	rs659622	0.764520865	0.277752437	0.506023325	0.26998325	0.053817008	-0.309779388	0.17743678	-0.502608261	0.178908057	0.283019357	0.265326135	0.451746919	0.453511712	0.152259181	0.997250194	0.950346653	Bacteria.Firmicutes.Clostridia.Clostridiales.Ruminococcaceae.Ruminococcaceae_UCG_003	CWF19L2
157056	ENSG00000152409	rs7702523	0.737589556	0.554657964	0.43904263	0.496532734	0.089560057	-0.105370383	0.290580701	-0.172327606	0.266164087	0.177429006	0.37321084	0.252015046	0.446436322	0.249573249	0.997250194	0.957406329	Bacteria.Firmicutes.Clostridia.Clostridiales.Ruminococcaceae.Ruminococcaceae_UCG_003	JMY
157057	ENSG00000152503	rs265409	0.747424329	0.595033796	0.387745604	0.231319558	-0.073095387	0.10718345	-0.322852063	0.372741276	0.226015871	0.200647401	0.371285981	0.308490768	0.449121071	0.26216454	0.997250194	0.950346653	Bacteria.Firmicutes.Clostridia.Clostridiales.Ruminococcaceae.Ruminococcaceae_UCG_003	TRIM36
157058	ENSG00000152558	rs2436036	0.160265299	0.099319678	0.362754753	0.390324454	0.564294909	-0.372795423	0.580913335	-0.315280348	0.397273936	0.222955509	0.633788505	0.36456672	0.197060311	0.074395034	0.997250194	0.957406329	Bacteria.Firmicutes.Clostridia.Clostridiales.Ruminococcaceae.Ruminococcaceae_UCG_003	TMEM123
157059	ENSG00000152642	rs9834985	0.558521613	0.419090146	0.782027056	0.711870844	-0.153469776	0.179560599	-0.113973628	0.132685475	0.260970992	0.220815999	0.410232546	0.357677731	0.383280278	0.204167128	0.997250194	0.965782311	Bacteria.Firmicutes.Clostridia.Clostridiales.Ruminococcaceae.Ruminococcaceae_UCG_003	GPD1L
157060	ENSG00000152683	rs177083	0.710108413	0.153513266	0.227120236	0.867465136	0.112209308	-0.324306885	0.583861173	-0.060490729	0.300553267	0.224573358	0.478832473	0.361051886	0.436851195	0.100865241	0.997250194	0.976187523	Bacteria.Firmicutes.Clostridia.Clostridiales.Ruminococcaceae.Ruminococcaceae_UCG_003	SLC30A6
157061	ENSG00000152749	rs3897474	0.002267431	0.004125226	0.207954109	0.597140173	-1.115342411	0.715817596	0.668219714	-0.188650938	0.350905718	0.240719337	0.525387192	0.355189005	0.016460246	0.008022178	0.997250194	0.957406329	Bacteria.Firmicutes.Clostridia.Clostridiales.Ruminococcaceae.Ruminococcaceae_UCG_003	GPR180
157062	ENSG00000152760	rs488584	0.052796954	0.065601494	0.719319644	0.953036448	0.563922863	-0.368802154	-0.154331931	0.016980411	0.285877143	0.196930844	0.427591124	0.287210424	0.107958086	0.056055242	0.997250194	0.979575032	Bacteria.Firmicutes.Clostridia.Clostridiales.Ruminococcaceae.Ruminococcaceae_UCG_003	DYNLT5
157063	ENSG00000152763	rs3008860	0.26128623	0.315088902	0.710324025	0.941227519	-0.588634857	0.29748914	0.292561414	-0.033789834	0.519437537	0.293838244	0.784238939	0.456540548	0.255443559	0.167721745	0.997250194	0.979382673	Bacteria.Firmicutes.Clostridia.Clostridiales.Ruminococcaceae.Ruminococcaceae_UCG_003	DNAI4
157064	ENSG00000152778	rs303208	0.884088502	0.0813564	0.159990468	0.903653716	-0.026034146	-0.331936413	0.384262437	-0.037505308	0.17787487	0.187496576	0.2703472	0.308633711	0.487315683	0.064762646	0.997250194	0.977932672	Bacteria.Firmicutes.Clostridia.Clostridiales.Ruminococcaceae.Ruminococcaceae_UCG_003	IFIT5
157065	ENSG00000152782	rs943127	0.038253509	0.004923591	0.652400122	0.905782876	-0.467852613	0.625428079	-0.172866836	0.039314593	0.221189397	0.214815415	0.382008057	0.330869778	0.089082525	0.008951077	0.997250194	0.977932672	Bacteria.Firmicutes.Clostridia.Clostridiales.Ruminococcaceae.Ruminococcaceae_UCG_003	PANK1
157066	ENSG00000152939	rs182447	0.11122266	0.033039099	0.184397111	0.152955918	-0.396575463	0.402070895	0.532343122	-0.46140688	0.245605037	0.184604398	0.396799899	0.319071335	0.160721712	0.034580154	0.997250194	0.950346653	Bacteria.Firmicutes.Clostridia.Clostridiales.Ruminococcaceae.Ruminococcaceae_UCG_003	MARVELD2
157067	ENSG00000152944	rs3759120	0.103584774	0.038328675	0.457325734	0.323536304	-0.271535549	0.77761284	0.198311196	-0.521457437	0.164478147	0.367784317	0.265221198	0.524198219	0.154588491	0.038143513	0.997250194	0.950346653	Bacteria.Firmicutes.Clostridia.Clostridiales.Ruminococcaceae.Ruminococcaceae_UCG_003	MED21
157068	ENSG00000152952	rs34803917	0.606369326	0.102168388	0.754120098	0.756116844	-0.091618093	0.425629657	-0.083647143	0.122332073	0.176943905	0.256737202	0.265936769	0.392219056	0.399768964	0.075716442	0.997250194	0.969434928	Bacteria.Firmicutes.Clostridia.Clostridiales.Ruminococcaceae.Ruminococcaceae_UCG_003	PLOD2
157069	ENSG00000152990	rs4495025	0.000334472	3.94827064498208e-05	0.261524515	0.072094274	1.208567828	-0.958804087	-0.515621296	0.578474732	0.319064985	0.21734372	0.455236741	0.316401041	0.004443925	0.000267605	0.997250194	0.90422763	Bacteria.Firmicutes.Clostridia.Clostridiales.Ruminococcaceae.Ruminococcaceae_UCG_003	ADGRA3
157070	ENSG00000153044	rs17271888	0.874318816	0.596576285	0.413730207	0.348454435	0.024169886	-0.204413113	-0.202694709	0.500670599	0.152203308	0.384273503	0.246400547	0.530137719	0.484864055	0.262657468	0.997250194	0.955519005	Bacteria.Firmicutes.Clostridia.Clostridiales.Ruminococcaceae.Ruminococcaceae_UCG_003	CENPH
157071	ENSG00000153048	rs4619405	0.464689882	0.569003318	0.121168643	0.277554569	0.167175843	-0.138309728	-0.496738923	0.369805861	0.227300158	0.241617271	0.316305823	0.337720121	0.345938862	0.253981808	0.997250194	0.950346653	Bacteria.Firmicutes.Clostridia.Clostridiales.Ruminococcaceae.Ruminococcaceae_UCG_003	CARHSP1
157072	ENSG00000153066	rs3743585	0.420540606	0.220386741	0.151431421	0.363956655	0.199871015	-0.244446493	0.585255098	-0.271619316	0.246564846	0.197547005	0.403188212	0.297090321	0.327337165	0.129780208	0.997250194	0.957406329	Bacteria.Firmicutes.Clostridia.Clostridiales.Ruminococcaceae.Ruminococcaceae_UCG_003	TXNDC11
157073	ENSG00000153071	rs6872083	0.82305634	0.999549781	0.259237903	0.071334945	-0.028215409	-9.82E-05	0.237624777	-0.450639562	0.125669441	0.173411539	0.208782615	0.245805617	0.472316621	0.37780012	0.997250194	0.90422763	Bacteria.Firmicutes.Clostridia.Clostridiales.Ruminococcaceae.Ruminococcaceae_UCG_003	DAB2
157074	ENSG00000153094	rs4849341	0.054184405	0.029699445	0.915601994	0.89241775	0.924730515	-0.591173815	0.069955221	0.05086048	0.471597631	0.265935415	0.657546594	0.374590265	0.109585332	0.032095221	0.997250194	0.977932672	Bacteria.Firmicutes.Clostridia.Clostridiales.Ruminococcaceae.Ruminococcaceae_UCG_003	BCL2L11
157075	ENSG00000153157	rs6910232	0.005007497	7.83616397922504e-05	0.809253227	0.686307362	-0.476656701	0.903258258	0.060028844	-0.129140269	0.16405412	0.214224998	0.247669937	0.318327482	0.02646558	0.000468378	0.997250194	0.957406329	Bacteria.Firmicutes.Clostridia.Clostridiales.Ruminococcaceae.Ruminococcaceae_UCG_003	SYCP2L
157076	ENSG00000153214	rs7581849	0.012697057	0.006474011	0.108935629	0.114547177	0.760343848	-0.527770787	-0.759272847	0.486222165	0.296647359	0.187579516	0.467155306	0.303973356	0.044655343	0.010996543	0.997250194	0.950346653	Bacteria.Firmicutes.Clostridia.Clostridiales.Ruminococcaceae.Ruminococcaceae_UCG_003	TMEM87B
157077	ENSG00000153292	rs1687132	0.93470054	0.98319014	0.57560989	0.332795801	0.024043251	-0.004588768	0.253501467	-0.327853901	0.292318568	0.216954632	0.450550473	0.335994886	0.500925957	0.374525002	0.997250194	0.953217557	Bacteria.Firmicutes.Clostridia.Clostridiales.Ruminococcaceae.Ruminococcaceae_UCG_003	ADGRF1
157078	ENSG00000153294	rs11754978	0.043715845	0.012587664	0.899380086	0.751389387	0.424329068	-0.632814843	-0.040641699	0.110553024	0.206297995	0.246573265	0.320165677	0.347484637	0.095992398	0.017628061	0.997250194	0.969434928	Bacteria.Firmicutes.Clostridia.Clostridiales.Ruminococcaceae.Ruminococcaceae_UCG_003	ADGRF4
157079	ENSG00000153303	rs73030329	0.410986381	0.018785846	0.509187344	0.407856403	0.130011432	-0.618361859	0.159207362	-0.421773395	0.15711516	0.256567983	0.239854474	0.506288554	0.323840965	0.023191173	0.997250194	0.957406329	Bacteria.Firmicutes.Clostridia.Clostridiales.Ruminococcaceae.Ruminococcaceae_UCG_003	FRMD1
157080	ENSG00000153317	rs7464740	0.901496047	0.847883368	0.706671489	0.675404037	0.077093297	-0.065027517	-0.359935856	0.217939328	0.620439223	0.33765377	0.952242825	0.518111239	0.492090594	0.338722067	0.997250194	0.957406329	Bacteria.Firmicutes.Clostridia.Clostridiales.Ruminococcaceae.Ruminococcaceae_UCG_003	ASAP1
157081	ENSG00000153406	rs7191664	0.280266657	0.465278317	0.50546436	0.877924679	0.456037011	-0.195546095	-0.412159233	-0.059177604	0.418847284	0.266225839	0.615501265	0.383755455	0.26433955	0.219916026	0.997250194	0.976187523	Bacteria.Firmicutes.Clostridia.Clostridiales.Ruminococcaceae.Ruminococcaceae_UCG_003	NMRAL1
157082	ENSG00000153767	rs1505701	0.44843864	0.634794312	0.340077359	0.442307923	-0.196043627	0.091441732	0.397723444	-0.229858427	0.257060149	0.191606643	0.413832941	0.297348138	0.339430077	0.274230799	0.997250194	0.957406329	Bacteria.Firmicutes.Clostridia.Clostridiales.Ruminococcaceae.Ruminococcaceae_UCG_003	GTF2E1
157083	ENSG00000153786	rs2270845	0.265768792	0.004350399	0.89574406	0.519118712	-0.203689552	0.679253864	-0.033233664	-0.30203645	0.181456642	0.229861146	0.252625295	0.465939216	0.25706737	0.008226163	0.997250194	0.957406329	Bacteria.Firmicutes.Clostridia.Clostridiales.Ruminococcaceae.Ruminococcaceae_UCG_003	ZDHHC7
157084	ENSG00000153789	rs2291967	0.308171145	0.277142878	0.949216969	0.957784223	-0.293061164	0.24916625	-0.028277693	-0.01786432	0.285323202	0.22735097	0.44227742	0.336181626	0.276600497	0.152223861	0.997271753	0.979575032	Bacteria.Firmicutes.Clostridia.Clostridiales.Ruminococcaceae.Ruminococcaceae_UCG_003	CIBAR2
157085	ENSG00000153814	rs10255700	0.622501594	0.808910923	0.897651306	0.999266758	-0.073399303	0.086126967	0.031698495	0.00044883	0.148380606	0.35469749	0.245472028	0.486523869	0.40568055	0.326894191	0.997250194	0.980837946	Bacteria.Firmicutes.Clostridia.Clostridiales.Ruminococcaceae.Ruminococcaceae_UCG_003	JAZF1
157086	ENSG00000153822	rs11652259	0.038719423	0.017020831	0.933052303	0.813384124	0.491460647	-0.526631443	0.03018199	-0.077175446	0.232928276	0.215018955	0.357898249	0.325602736	0.089649453	0.021793261	0.997271753	0.971013366	Bacteria.Firmicutes.Clostridia.Clostridiales.Ruminococcaceae.Ruminococcaceae_UCG_003	KCNJ16
157087	ENSG00000153975	rs9481653	0.903824847	0.403522123	0.226779489	0.561850518	-0.027270247	-0.202079921	0.438459492	-0.227852935	0.224810003	0.240332003	0.359319966	0.390768203	0.492238281	0.198522399	0.997250194	0.957406329	Bacteria.Firmicutes.Clostridia.Clostridiales.Ruminococcaceae.Ruminococcaceae_UCG_003	ZUP1
157088	ENSG00000153993	rs2240890	0.288476193	0.006861958	0.9151684	0.41509202	0.176376269	-0.766605806	-0.026746097	0.302690856	0.164803006	0.27452273	0.250110979	0.369039001	0.266494703	0.011529263	0.997250194	0.957406329	Bacteria.Firmicutes.Clostridia.Clostridiales.Ruminococcaceae.Ruminococcaceae_UCG_003	SEMA3D
157089	ENSG00000154096	rs2509390	0.398021293	0.101420227	0.376340761	0.784324633	-0.164182559	0.377516597	-0.253166021	0.092244138	0.192981506	0.227208193	0.284212001	0.335650479	0.3172958	0.075302142	0.997250194	0.971013366	Bacteria.Firmicutes.Clostridia.Clostridiales.Ruminococcaceae.Ruminococcaceae_UCG_003	THY1
157090	ENSG00000154118	rs11117292	0.526790564	0.694317006	0.202822704	0.025053794	-0.104957521	0.102753121	-0.392563023	0.926971722	0.164939855	0.260296766	0.305133984	0.404150874	0.371635815	0.2929649	0.997250194	0.779482603	Bacteria.Firmicutes.Clostridia.Clostridiales.Ruminococcaceae.Ruminococcaceae_UCG_003	JPH3
157091	ENSG00000154134	rs58065672	0.067093779	0.016629248	0.157896978	0.137046145	0.285006433	-0.756276467	-0.337882441	0.639337272	0.15304699	0.307629624	0.236507102	0.424674598	0.123074253	0.021383132	0.997250194	0.950346653	Bacteria.Firmicutes.Clostridia.Clostridiales.Ruminococcaceae.Ruminococcaceae_UCG_003	ROBO3
157092	ENSG00000154153	rs41117	0.020452524	0.0045002	0.996776197	0.986386486	-0.80775237	0.697466652	0.001989257	-0.006408148	0.339946864	0.236977479	0.490445716	0.37411964	0.060200875	0.008377705	0.999823471	0.980161147	Bacteria.Firmicutes.Clostridia.Clostridiales.Ruminococcaceae.Ruminococcaceae_UCG_003	RETREG1
157093	ENSG00000154269	rs11154641	0.664950863	0.078566216	0.464362106	0.735262082	-0.070252351	0.608833371	-0.182247679	-0.151462765	0.161472682	0.34066179	0.247609994	0.446019953	0.421170318	0.063481423	0.997250194	0.968225864	Bacteria.Firmicutes.Clostridia.Clostridiales.Ruminococcaceae.Ruminococcaceae_UCG_003	ENPP3
157094	ENSG00000154274	rs2973282	0.194885532	0.125276604	0.134778946	0.138373123	-0.262953176	0.301405968	0.453312823	-0.479992755	0.200763524	0.1940786	0.299340159	0.319926586	0.216403151	0.087940665	0.997250194	0.950346653	Bacteria.Firmicutes.Clostridia.Clostridiales.Ruminococcaceae.Ruminococcaceae_UCG_003	C4orf19
157095	ENSG00000154328	rs17810889	0.52966004	0.270437485	0.64296099	0.407636098	0.114201435	-0.251722943	0.131919579	-0.288137914	0.180723334	0.226466556	0.283249404	0.345711799	0.372561149	0.149778197	0.997250194	0.957406329	Bacteria.Firmicutes.Clostridia.Clostridiales.Ruminococcaceae.Ruminococcaceae_UCG_003	NEIL2
157096	ENSG00000154330	rs11788769	0.350917739	0.179091021	0.718397357	0.836694923	-0.237475513	0.263119885	-0.130062254	-0.058949274	0.25274969	0.193724687	0.359116035	0.284846262	0.296681201	0.111935892	0.997250194	0.973691093	Bacteria.Firmicutes.Clostridia.Clostridiales.Ruminococcaceae.Ruminococcaceae_UCG_003	PGM5
157097	ENSG00000154370	rs11555960	0.638843096	0.50512814	0.875238546	0.891839685	0.080260989	-0.208265428	-0.043124227	0.067485557	0.170214905	0.310768476	0.273582183	0.494361791	0.411119954	0.232685961	0.997250194	0.977932672	Bacteria.Firmicutes.Clostridia.Clostridiales.Ruminococcaceae.Ruminococcaceae_UCG_003	TRIM11
157098	ENSG00000154380	rs2840966	0.2044042	0.164663247	0.289623036	0.236634986	0.364627597	-0.288286755	-0.426913393	0.345198399	0.284425838	0.205127469	0.399858769	0.288997275	0.222070711	0.105704133	0.997250194	0.950346653	Bacteria.Firmicutes.Clostridia.Clostridiales.Ruminococcaceae.Ruminococcaceae_UCG_003	ENAH
157099	ENSG00000154479	rs11690884	0.605551838	0.280175291	0.855315172	0.64733158	0.091911326	-0.254348824	0.049464117	-0.181052331	0.177107119	0.233561952	0.270196602	0.393928199	0.399367626	0.153166396	0.997250194	0.957406329	Bacteria.Firmicutes.Clostridia.Clostridiales.Ruminococcaceae.Ruminococcaceae_UCG_003	CFAP210
157100	ENSG00000154518	rs268227	0.325182685	0.362051903	0.453072474	0.629275002	0.52522112	-0.266697528	-0.52088358	0.188554682	0.52979492	0.290544036	0.690060004	0.388736272	0.284194713	0.184907348	0.997250194	0.957406329	Bacteria.Firmicutes.Clostridia.Clostridiales.Ruminococcaceae.Ruminococcaceae_UCG_003	ATP5MC3
157101	ENSG00000154529	rs62554966	0.000202335	0.000345233	0.5699958	0.768993916	1.340643855	-0.922960874	-0.354840403	0.128095312	0.340354824	0.244284871	0.621480683	0.434337229	0.003241593	0.001409421	0.997250194	0.969434928	Bacteria.Firmicutes.Clostridia.Clostridiales.Ruminococcaceae.Ruminococcaceae_UCG_003	CNTNAP3B
157102	ENSG00000154589	rs2114169	0.437571591	0.171706645	0.660566056	0.778274749	0.156755461	-0.344022887	-0.132701365	0.104970971	0.200682107	0.248933414	0.300805638	0.371263512	0.335005642	0.108923507	0.997250194	0.971013366	Bacteria.Firmicutes.Clostridia.Clostridiales.Ruminococcaceae.Ruminococcaceae_UCG_003	LY96
157103	ENSG00000154646	rs13046294	0.08533829	0.077137756	0.065990497	0.057009185	0.474785063	-0.451024192	-0.766336168	0.737874531	0.271751687	0.251123329	0.409808899	0.380803405	0.140214051	0.06265355	0.997250194	0.879281556	Bacteria.Firmicutes.Clostridia.Clostridiales.Ruminococcaceae.Ruminococcaceae_UCG_003	TMPRSS15
157104	ENSG00000154719	rs2226327	0.003860817	0.001989616	0.744966791	0.67309672	-0.990932255	0.63391432	0.157346383	-0.124385161	0.33066972	0.196736618	0.481667137	0.293486161	0.023155694	0.004839629	0.997250194	0.957406329	Bacteria.Firmicutes.Clostridia.Clostridiales.Ruminococcaceae.Ruminococcaceae_UCG_003	MRPL39
157105	ENSG00000154781	rs1401892	0.176418459	0.053179733	0.808729057	0.869458206	0.270537639	-0.647137811	0.070734271	-0.080804792	0.197945014	0.328607229	0.291023029	0.489734136	0.207201167	0.048089849	0.997250194	0.976187523	Bacteria.Firmicutes.Clostridia.Clostridiales.Ruminococcaceae.Ruminococcaceae_UCG_003	CCDC174
157106	ENSG00000154783	rs1038913	0.003391978	0.000804054	0.202098462	0.341099948	0.568625658	-0.723814818	-0.407982524	0.280273858	0.186952719	0.205862705	0.316604526	0.292248765	0.021488956	0.002505059	0.997250194	0.955519005	Bacteria.Firmicutes.Clostridia.Clostridiales.Ruminococcaceae.Ruminococcaceae_UCG_003	FGD5
157107	ENSG00000154803	rs1708629	0.487397656	0.169844284	0.652478115	0.870592037	-0.172310902	0.256168735	-0.161856707	0.049322361	0.246710628	0.184545501	0.357763493	0.301571623	0.354565885	0.108135143	0.997250194	0.976187523	Bacteria.Firmicutes.Clostridia.Clostridiales.Ruminococcaceae.Ruminococcaceae_UCG_003	FLCN
157108	ENSG00000154813	rs2245708	0.084863234	0.017514217	0.672238188	0.622187974	0.50749968	-0.456393819	0.161235147	-0.134312433	0.290024321	0.187204035	0.37937418	0.271274767	0.139869812	0.022211082	0.997250194	0.957406329	Bacteria.Firmicutes.Clostridia.Clostridiales.Ruminococcaceae.Ruminococcaceae_UCG_003	DPH3
157109	ENSG00000154839	rs2044013	0.208688398	0.099107815	0.912571433	0.934054082	-0.345729381	0.302027032	-0.051710208	-0.025458458	0.272273963	0.18051588	0.46913793	0.306483485	0.224814647	0.074372278	0.997250194	0.979382673	Bacteria.Firmicutes.Clostridia.Clostridiales.Ruminococcaceae.Ruminococcaceae_UCG_003	SKA1
157110	ENSG00000154845	rs60500709	0.092160333	0.003197829	0.710008428	0.214200633	0.351010805	-0.568074201	-0.122823348	0.417844824	0.205349819	0.185535184	0.328864104	0.333112058	0.14572294	0.006806219	0.997250194	0.950346653	Bacteria.Firmicutes.Clostridia.Clostridiales.Ruminococcaceae.Ruminococcaceae_UCG_003	PPP4R1
157111	ENSG00000154914	rs9896200	0.217257305	0.03145383	0.9656327	0.561009188	0.179740549	-0.616406619	-0.009525598	0.245939759	0.14426059	0.28033223	0.22023134	0.420879219	0.229903308	0.033423137	0.998038054	0.957406329	Bacteria.Firmicutes.Clostridia.Clostridiales.Ruminococcaceae.Ruminococcaceae_UCG_003	USP43
157112	ENSG00000154917	rs9289459	0.039846475	0.027017489	0.75959763	0.818154056	0.529868872	-0.513886315	-0.116282806	-0.082492613	0.252624219	0.227135162	0.378401858	0.357338189	0.091300402	0.029938428	0.997250194	0.971013366	Bacteria.Firmicutes.Clostridia.Clostridiales.Ruminococcaceae.Ruminococcaceae_UCG_003	RAB6B
157113	ENSG00000155016	rs12505557	0.241963418	0.039276594	0.467675208	0.226792162	0.206183652	-0.849087181	-0.191926003	0.808745949	0.174605444	0.403611849	0.262712053	0.662790043	0.245020989	0.03881023	0.997250194	0.950346653	Bacteria.Firmicutes.Clostridia.Clostridiales.Ruminococcaceae.Ruminococcaceae_UCG_003	CYP2U1
157114	ENSG00000155085	rs12192268	0.011885957	0.002412583	0.889134156	0.329681163	0.487504384	-0.556893998	0.040252949	-0.304884066	0.18834662	0.176365884	0.287628746	0.310433907	0.042745636	0.005564573	0.997250194	0.952102994	Bacteria.Firmicutes.Clostridia.Clostridiales.Ruminococcaceae.Ruminococcaceae_UCG_003	AK9
157115	ENSG00000155099	rs10106732	0.642957578	0.486615102	0.116786302	0.027768157	-0.112292751	0.149097541	0.606025261	-0.710572667	0.241105436	0.213089676	0.381253153	0.315657846	0.412588252	0.226549795	0.997250194	0.781646167	Bacteria.Firmicutes.Clostridia.Clostridiales.Ruminococcaceae.Ruminococcaceae_UCG_003	PIP4P2
157116	ENSG00000155111	rs706931	0.08542698	0.074964786	0.709783131	0.706760219	-0.65029465	0.424177484	0.238709182	-0.147401673	0.372315796	0.234390162	0.6386325	0.390088307	0.140214051	0.061532923	0.997250194	0.963480276	Bacteria.Firmicutes.Clostridia.Clostridiales.Ruminococcaceae.Ruminococcaceae_UCG_003	CDK19
157117	ENSG00000155115	rs7749202	0.489554266	0.752920729	0.883949248	0.713702384	-0.105097045	0.06760848	-0.034951055	0.112206209	0.151226417	0.213866449	0.238509842	0.304499424	0.355864129	0.311664594	0.997250194	0.965782311	Bacteria.Firmicutes.Clostridia.Clostridiales.Ruminococcaceae.Ruminococcaceae_UCG_003	GTF3C6
157118	ENSG00000155158	rs2156109	0.001416572	0.000464326	0.167295078	0.072864194	1.589032128	-0.98904486	-1.063999198	0.7695193	0.47660333	0.268217982	0.761868647	0.422059108	0.012844741	0.00175217	0.997250194	0.90422763	Bacteria.Firmicutes.Clostridia.Clostridiales.Ruminococcaceae.Ruminococcaceae_UCG_003	TTC39B
157119	ENSG00000155189	rs2911996	0.391597461	0.350074035	0.628111964	0.844434832	-0.148681954	0.22567957	0.12449308	0.076735485	0.172389977	0.239771924	0.255793082	0.389501428	0.313827847	0.180762262	0.997250194	0.976187523	Bacteria.Firmicutes.Clostridia.Clostridiales.Ruminococcaceae.Ruminococcaceae_UCG_003	AGPAT5
157120	ENSG00000155254	rs6584149	0.906814664	0.887055715	0.403457517	0.293033901	-0.023365482	0.032588343	-0.253180864	0.391626903	0.198830492	0.228547084	0.301064345	0.369433307	0.492699535	0.350460364	0.997250194	0.950346653	Bacteria.Firmicutes.Clostridia.Clostridiales.Ruminococcaceae.Ruminococcaceae_UCG_003	MARVELD1
157121	ENSG00000155265	rs56007204	0.99610512	0.208730526	0.116250656	0.811501808	-0.00096183	0.315225773	-0.479200251	0.082860416	0.19627828	0.248274568	0.301016916	0.3460292	0.517539362	0.124811223	0.997250194	0.971013366	Bacteria.Firmicutes.Clostridia.Clostridiales.Ruminococcaceae.Ruminococcaceae_UCG_003	GOLGA7B
157122	ENSG00000155307	rs465674	0.961056879	0.894656212	0.91839325	0.854831234	-0.023383357	-0.035882909	-0.075809847	0.078073882	0.477055953	0.269930126	0.737042178	0.425038812	0.509061917	0.351871402	0.997250194	0.976187523	Bacteria.Firmicutes.Clostridia.Clostridiales.Ruminococcaceae.Ruminococcaceae_UCG_003	SAMSN1
157123	ENSG00000155366	rs35221527	0.92405953	0.2186985	0.666124365	0.785751424	-0.01683925	0.383378129	-0.115839314	-0.119930883	0.17597326	0.308677519	0.267250702	0.439376059	0.497872957	0.129003681	0.997250194	0.971013366	Bacteria.Firmicutes.Clostridia.Clostridiales.Ruminococcaceae.Ruminococcaceae_UCG_003	RHOC
157124	ENSG00000155530	rs34060248	0.008393823	0.005312114	0.525307215	0.775946349	0.515806755	-0.535516445	-0.19154416	0.084188048	0.189723102	0.185652076	0.299929514	0.294578181	0.0361698	0.009472404	0.997250194	0.971013366	Bacteria.Firmicutes.Clostridia.Clostridiales.Ruminococcaceae.Ruminococcaceae_UCG_003	LRGUK
157125	ENSG00000155542	rs185220	0.115806744	0.093245398	0.06454867	0.057504739	-0.781076286	0.463060168	-1.434448357	0.816391354	0.490036581	0.271823388	0.762881109	0.422187985	0.163638107	0.071415962	0.997250194	0.879281556	Bacteria.Firmicutes.Clostridia.Clostridiales.Ruminococcaceae.Ruminococcaceae_UCG_003	SETD9
157126	ENSG00000155545	rs7729917	0.769082628	0.533569032	0.39728569	0.102868309	0.05990415	-0.157468311	-0.271529593	0.634485136	0.203199453	0.251585036	0.318658223	0.383514342	0.455109383	0.242349042	0.997250194	0.936636763	Bacteria.Firmicutes.Clostridia.Clostridiales.Ruminococcaceae.Ruminococcaceae_UCG_003	MIER3
157127	ENSG00000155561	rs7791133	0.792034295	0.749830288	0.902817795	0.604835481	-0.058729772	-0.072701911	0.042035846	0.163134431	0.22182505	0.227038887	0.342925409	0.313724718	0.462710524	0.310938441	0.997250194	0.957406329	Bacteria.Firmicutes.Clostridia.Clostridiales.Ruminococcaceae.Ruminococcaceae_UCG_003	NUP205
157128	ENSG00000155592	rs60636424	0.385925336	0.435640471	0.738820796	0.745510986	-0.139450044	0.152526525	0.078792898	0.099209805	0.159753012	0.19444382	0.235312127	0.304373387	0.311678962	0.209380695	0.997250194	0.969073093	Bacteria.Firmicutes.Clostridia.Clostridiales.Ruminococcaceae.Ruminococcaceae_UCG_003	ZKSCAN2
157129	ENSG00000155849	rs111796602	0.168566784	0.018250197	0.60414369	0.284373113	-0.220825147	0.648877411	0.128469822	-0.47678074	0.158600819	0.267950114	0.246587553	0.441685499	0.202060596	0.022857569	0.997250194	0.950346653	Bacteria.Firmicutes.Clostridia.Clostridiales.Ruminococcaceae.Ruminococcaceae_UCG_003	ELMO1
157130	ENSG00000155858	rs7714390	0.021391712	0.001531259	0.254482887	0.18612775	-0.393764276	0.803466094	0.291329071	-0.525860704	0.166989249	0.242840122	0.253397225	0.393535546	0.061730711	0.003978614	0.997250194	0.950346653	Bacteria.Firmicutes.Clostridia.Clostridiales.Ruminococcaceae.Ruminococcaceae_UCG_003	LSM11
157131	ENSG00000155957	rs11176067	1.33598986777542e-08	1.9616760172935e-10	0.80145632	0.736348186	0.980647608	-1.220750177	-0.057825526	0.073899285	0.150967213	0.162026993	0.229017799	0.218547069	2.13005676606479e-06	1.30425509753411e-08	0.997250194	0.968225864	Bacteria.Firmicutes.Clostridia.Clostridiales.Ruminococcaceae.Ruminococcaceae_UCG_003	TMBIM4
157132	ENSG00000156011	rs11988566	0.005317884	0.002952957	0.015865339	0.015481437	-1.07836392	0.701210843	1.487373569	-0.940616206	0.373895738	0.226996853	0.600509038	0.378299424	0.027350494	0.006427248	0.997250194	0.768530433	Bacteria.Firmicutes.Clostridia.Clostridiales.Ruminococcaceae.Ruminococcaceae_UCG_003	PSD3
157133	ENSG00000156026	rs7081481	0.345295376	0.470972501	0.612752352	0.856997193	0.389941543	-0.170805605	-0.315781051	0.069931978	0.410177088	0.235550478	0.620878949	0.386545978	0.293484065	0.22148275	0.997250194	0.976187523	Bacteria.Firmicutes.Clostridia.Clostridiales.Ruminococcaceae.Ruminococcaceae_UCG_003	MCU
157134	ENSG00000156052	rs149785805	0.138569958	0.233249727	0.040405089	0.282858511	-0.328918835	0.217604477	0.67148965	-0.305297902	0.219343512	0.180849578	0.321072737	0.281929091	0.181463018	0.135347968	0.997250194	0.950346653	Bacteria.Firmicutes.Clostridia.Clostridiales.Ruminococcaceae.Ruminococcaceae_UCG_003	GNAQ
157135	ENSG00000156110	rs17747401	0.721439072	0.580123766	0.380972448	0.310526829	0.074374265	-0.117715958	0.295653304	-0.320634314	0.207699318	0.211721569	0.335169282	0.313704235	0.440465427	0.257709739	0.997250194	0.950346653	Bacteria.Firmicutes.Clostridia.Clostridiales.Ruminococcaceae.Ruminococcaceae_UCG_003	ADK
157136	ENSG00000156170	rs9987108	0.881312404	0.883472775	0.375552607	0.442040081	-0.044785652	-0.032392637	0.412515409	-0.260079923	0.298782179	0.220140442	0.46233393	0.336244805	0.486486265	0.349341361	0.997250194	0.957406329	Bacteria.Firmicutes.Clostridia.Clostridiales.Ruminococcaceae.Ruminococcaceae_UCG_003	NDUFAF6
157137	ENSG00000156171	rs663034	0.0345956	0.018669955	0.617376194	0.348333904	-0.6699366	0.511265567	0.248730601	-0.315116754	0.31038619	0.211915377	0.495496733	0.333579055	0.084151758	0.023171029	0.997250194	0.955519005	Bacteria.Firmicutes.Clostridia.Clostridiales.Ruminococcaceae.Ruminococcaceae_UCG_003	DRAM2
157138	ENSG00000156222	rs72754964	0.462794164	0.783659192	0.738592259	0.63411323	0.12351013	-0.070028751	-0.093798842	-0.205538316	0.167216536	0.254010784	0.279872429	0.429817789	0.345603401	0.321053107	0.997250194	0.957406329	Bacteria.Firmicutes.Clostridia.Clostridiales.Ruminococcaceae.Ruminococcaceae_UCG_003	SLC28A1
157139	ENSG00000156232	rs11259952	0.000131766	4.36508862498059e-06	0.288739071	0.237025872	-0.88054993	0.803917955	0.365449299	-0.292391968	0.216586797	0.16032474	0.341657497	0.24499455	0.002356065	4.91502731151772e-05	0.997250194	0.950346653	Bacteria.Firmicutes.Clostridia.Clostridiales.Ruminococcaceae.Ruminococcaceae_UCG_003	WHAMM
157140	ENSG00000156239	rs534829923	0.099671297	0.002029518	0.903217536	0.439040719	0.244151799	-0.896016679	0.027255286	0.299523229	0.146173397	0.278652526	0.223269691	0.384694671	0.151706466	0.00491102	0.997250194	0.957406329	Bacteria.Firmicutes.Clostridia.Clostridiales.Ruminococcaceae.Ruminococcaceae_UCG_003	N6AMT1
157141	ENSG00000156253	rs878797	0.260849015	0.22623276	0.242551814	0.217749355	0.441356792	-0.299176021	-0.679633281	0.458826007	0.389112395	0.244884651	0.576270744	0.368654662	0.255277007	0.132274378	0.997250194	0.950346653	Bacteria.Firmicutes.Clostridia.Clostridiales.Ruminococcaceae.Ruminococcaceae_UCG_003	RWDD2B
157142	ENSG00000156261	rs2070610	0.151629249	0.063049776	0.510014014	0.540664994	-0.247018836	0.564821376	0.175498155	-0.280948035	0.170257411	0.298651256	0.264915971	0.456784348	0.190857247	0.054677951	0.997250194	0.957406329	Bacteria.Firmicutes.Clostridia.Clostridiales.Ruminococcaceae.Ruminococcaceae_UCG_003	CCT8
157143	ENSG00000156284	rs2832650	0.409774695	0.316684773	0.66994586	0.869513179	0.445868716	-0.317393811	0.345227475	-0.078906558	0.537419423	0.314542262	0.806293958	0.478432837	0.323297728	0.168238765	0.997250194	0.976187523	Bacteria.Firmicutes.Clostridia.Clostridiales.Ruminococcaceae.Ruminococcaceae_UCG_003	CLDN8
157144	ENSG00000156345	rs622418	0.88592677	0.962477954	0.305485298	0.233632468	0.038888088	-0.00970882	0.431421496	-0.380203204	0.27001032	0.205582344	0.417685682	0.316245934	0.487626519	0.369591071	0.997250194	0.950346653	Bacteria.Firmicutes.Clostridia.Clostridiales.Ruminococcaceae.Ruminococcaceae_UCG_003	CDK20
157145	ENSG00000156381	rs2273905	0.485039687	0.371674843	0.251048941	0.147971123	-0.229907555	0.190143328	-0.548900425	0.478830958	0.327393963	0.211373617	0.473954369	0.32703547	0.353873603	0.187749886	0.997250194	0.950346653	Bacteria.Firmicutes.Clostridia.Clostridiales.Ruminococcaceae.Ruminococcaceae_UCG_003	ANKRD9
157146	ENSG00000156398	rs2297450	0.034190108	4.08431343889901e-05	0.711972005	0.059425078	0.276462964	-1.344673494	-0.07636292	0.758598282	0.127789082	0.305474333	0.205925838	0.395386041	0.084151758	0.000275488	0.997250194	0.885034464	Bacteria.Firmicutes.Clostridia.Clostridiales.Ruminococcaceae.Ruminococcaceae_UCG_003	SFXN2
157147	ENSG00000156427	rs76100158	0.527017884	0.059924567	0.205421786	0.741412736	-0.119055675	0.473680206	-0.338949317	0.126735106	0.187198246	0.247382267	0.264997802	0.382429924	0.371659141	0.052588318	0.997250194	0.969073093	Bacteria.Firmicutes.Clostridia.Clostridiales.Ruminococcaceae.Ruminococcaceae_UCG_003	FGF18
157148	ENSG00000156587	rs10792104	0.534438697	0.759349506	0.861403873	0.152056333	-0.104523981	-0.081649971	-0.044904282	0.582205273	0.167353149	0.265418495	0.256184821	0.40170965	0.373997454	0.31348926	0.997250194	0.950346653	Bacteria.Firmicutes.Clostridia.Clostridiales.Ruminococcaceae.Ruminococcaceae_UCG_003	UBE2L6
157149	ENSG00000156599	rs2926655	0.007383802	0.000509475	0.097697897	0.235127625	-0.464277947	0.623217018	0.441876768	-0.324985281	0.16786312	0.17033357	0.262973849	0.271191467	0.033476254	0.001876889	0.997250194	0.950346653	Bacteria.Firmicutes.Clostridia.Clostridiales.Ruminococcaceae.Ruminococcaceae_UCG_003	ZDHHC5
157150	ENSG00000156603	rs1424752	0.029334651	0.007693488	0.062010416	0.056644143	-0.436899714	0.593828478	0.582393403	-0.64687844	0.196079423	0.21587634	0.306691674	0.333336556	0.076255709	0.012429431	0.997250194	0.879281556	Bacteria.Firmicutes.Clostridia.Clostridiales.Ruminococcaceae.Ruminococcaceae_UCG_003	MED19
157151	ENSG00000156675	rs4956534	0.872396627	0.997497814	0.173591312	0.087037073	0.034811746	-0.000640767	0.463418423	-0.536303458	0.215886754	0.203539984	0.336824023	0.308665745	0.484781697	0.377338412	0.997250194	0.924959191	Bacteria.Firmicutes.Clostridia.Clostridiales.Ruminococcaceae.Ruminococcaceae_UCG_003	RAB11FIP1
157152	ENSG00000156711	rs2859136	0.218543251	0.099811737	0.735469548	0.556029755	-0.422724204	0.368664296	0.187234568	-0.205744644	0.340241015	0.220812316	0.551808639	0.34765237	0.230881008	0.074643475	0.997250194	0.957406329	Bacteria.Firmicutes.Clostridia.Clostridiales.Ruminococcaceae.Ruminococcaceae_UCG_003	MAPK13
157153	ENSG00000156795	rs3824254	0.001075594	2.22174276435612e-05	0.434496706	0.249609803	-0.672383616	0.921391044	0.242351023	-0.388270826	0.196417988	0.201525583	0.308181726	0.334229512	0.010553169	0.000176253	0.997250194	0.950346653	Bacteria.Firmicutes.Clostridia.Clostridiales.Ruminococcaceae.Ruminococcaceae_UCG_003	NTAQ1
157154	ENSG00000156869	rs2788517	0.320002124	0.062357878	0.335297256	0.623406251	0.206999874	-0.382440076	0.325925252	-0.172312785	0.206562126	0.201670255	0.335763948	0.349248867	0.281619408	0.054246391	0.997250194	0.957406329	Bacteria.Firmicutes.Clostridia.Clostridiales.Ruminococcaceae.Ruminococcaceae_UCG_003	FRRS1
157155	ENSG00000156931	rs2271258	0.22565853	0.118018086	0.119667889	0.027896653	0.296513551	-0.35424809	-0.560715469	0.707939841	0.242401839	0.223623261	0.355575456	0.314756925	0.235279964	0.084114078	0.997250194	0.781646167	Bacteria.Firmicutes.Clostridia.Clostridiales.Ruminococcaceae.Ruminococcaceae_UCG_003	VPS8
157156	ENSG00000156966	rs111577671	0.4030874	0.297110532	0.668602121	0.817480738	0.135913263	-0.320746358	0.112585398	-0.092112129	0.161490372	0.30515669	0.261813236	0.397508795	0.319868351	0.160352662	0.997250194	0.971013366	Bacteria.Firmicutes.Clostridia.Clostridiales.Ruminococcaceae.Ruminococcaceae_UCG_003	B3GNT7
157157	ENSG00000156990	rs9860117	0.118742269	0.216627622	0.059635059	0.179779595	0.262228648	-0.36004569	-0.460582661	0.831025223	0.16586709	0.288574075	0.240261932	0.612833642	0.165464208	0.127998437	0.997250194	0.950346653	Bacteria.Firmicutes.Clostridia.Clostridiales.Ruminococcaceae.Ruminococcaceae_UCG_003	RPUSD3
157158	ENSG00000157014	rs514658	0.288485382	0.470230945	0.910202129	0.797349403	-0.214756438	0.160501131	0.035756569	0.091963877	0.200668645	0.220968966	0.315804449	0.356678281	0.266494703	0.221283083	0.997250194	0.971013366	Bacteria.Firmicutes.Clostridia.Clostridiales.Ruminococcaceae.Ruminococcaceae_UCG_003	TATDN2
157159	ENSG00000157045	rs7404621	0.241346092	0.176596417	0.8825568	0.988570414	0.494680194	-0.353858068	0.101359452	0.005936387	0.418362204	0.259016339	0.683426934	0.412806265	0.244831809	0.11081701	0.997250194	0.980161147	Bacteria.Firmicutes.Clostridia.Clostridiales.Ruminococcaceae.Ruminococcaceae_UCG_003	NTAN1
157160	ENSG00000157064	rs6689029	0.623141001	0.896214474	0.741094458	0.94407086	0.079833862	-0.040380451	-0.080890808	-0.028980546	0.161685999	0.308350939	0.243780846	0.411503741	0.405754115	0.352284513	0.997250194	0.979382673	Bacteria.Firmicutes.Clostridia.Clostridiales.Ruminococcaceae.Ruminococcaceae_UCG_003	NMNAT2
157161	ENSG00000157107	rs689122	0.088604451	0.033653297	0.638465728	0.954357393	0.405169559	-0.420909542	0.209328469	-0.019435231	0.234373716	0.193951604	0.443437212	0.338256729	0.142473762	0.035013027	0.997250194	0.979575032	Bacteria.Firmicutes.Clostridia.Clostridiales.Ruminococcaceae.Ruminococcaceae_UCG_003	FCHO2
157162	ENSG00000157111	rs638333	0.351841152	0.036742695	0.624083791	0.128474183	-0.162262937	0.406260731	0.13417751	-0.488225458	0.173033169	0.19050325	0.272487587	0.31707971	0.29694854	0.037076167	0.997250194	0.950346653	Bacteria.Firmicutes.Clostridia.Clostridiales.Ruminococcaceae.Ruminococcaceae_UCG_003	TMEM171
157163	ENSG00000157152	rs310763	0.000306906	0.000569063	0.997831417	0.926309033	1.345991476	-0.764461488	0.001714506	-0.03355888	0.352915061	0.210916481	0.628394276	0.361434623	0.004142081	0.00201211	0.999823471	0.979382673	Bacteria.Firmicutes.Clostridia.Clostridiales.Ruminococcaceae.Ruminococcaceae_UCG_003	SYN2
157164	ENSG00000157184	rs6692897	0.259015014	0.197728238	0.862280948	0.720572176	0.288686238	-0.256850141	0.063074876	0.101208452	0.253526559	0.197370158	0.362166075	0.281721159	0.254523711	0.120608373	0.997250194	0.966060031	Bacteria.Firmicutes.Clostridia.Clostridiales.Ruminococcaceae.Ruminococcaceae_UCG_003	CPT2
157165	ENSG00000157214	rs194519	0.366291234	0.275474415	0.781880552	0.58946658	-0.383165027	0.278061491	-0.176027788	0.207191	0.421154671	0.25282835	0.63315119	0.382060003	0.302853383	0.151566861	0.997250194	0.957406329	Bacteria.Firmicutes.Clostridia.Clostridiales.Ruminococcaceae.Ruminococcaceae_UCG_003	STEAP2
157166	ENSG00000157259	rs10265704	0.584538665	0.502055585	0.682193511	0.480144649	0.087095742	-0.195334549	0.103241856	-0.333894732	0.158497126	0.289374838	0.251003433	0.470167858	0.392959332	0.23184462	0.997250194	0.957406329	Bacteria.Firmicutes.Clostridia.Clostridiales.Ruminococcaceae.Ruminococcaceae_UCG_003	GATAD1
157167	ENSG00000157315	rs153060	2.24721659383579e-05	8.82233535536174e-08	0.801927606	0.534151698	0.715717138	-1.008726314	-0.060055168	-0.159985946	0.156649096	0.167464925	0.238426566	0.25597288	0.000588968	1.99723793688091e-06	0.997250194	0.957406329	Bacteria.Firmicutes.Clostridia.Clostridiales.Ruminococcaceae.Ruminococcaceae_UCG_003	TMED6
157168	ENSG00000157322	rs3192882	0.006385201	0.00171338	0.417662215	0.009811434	0.43670246	-0.534839721	0.198312433	-0.750765776	0.154937414	0.163475855	0.24312529	0.282164902	0.03046488	0.004341625	0.997250194	0.743676244	Bacteria.Firmicutes.Clostridia.Clostridiales.Ruminococcaceae.Ruminococcaceae_UCG_003	CLEC18A
157169	ENSG00000157379	rs12586530	0.629798802	0.016621987	0.313017603	0.940183482	-0.078961552	0.597551185	-0.268511454	0.031316818	0.163041661	0.243048158	0.264074522	0.41572809	0.40801837	0.021383132	0.997250194	0.979382673	Bacteria.Firmicutes.Clostridia.Clostridiales.Ruminococcaceae.Ruminococcaceae_UCG_003	DHRS1
157170	ENSG00000157426	rs13111432	0.010918097	0.000904897	0.241461106	0.209368823	0.608758354	-0.671058747	-0.386414854	0.388763481	0.23230172	0.192916078	0.32688049	0.306628305	0.041095807	0.002740645	0.997250194	0.950346653	Bacteria.Firmicutes.Clostridia.Clostridiales.Ruminococcaceae.Ruminococcaceae_UCG_003	AASDH
157171	ENSG00000157500	rs12495908	0.812540251	0.592079799	0.148095693	0.057173949	0.056487046	-0.096567195	0.499927236	-0.589062257	0.237225013	0.179330377	0.341550599	0.304211523	0.468954395	0.261343132	0.997250194	0.879281556	Bacteria.Firmicutes.Clostridia.Clostridiales.Ruminococcaceae.Ruminococcaceae_UCG_003	APPL1
157172	ENSG00000157538	rs9984493	0.40879343	0.367280409	0.982835774	0.778402311	0.148503478	-0.172954088	-0.005875689	-0.104134623	0.178619297	0.190497258	0.27206334	0.368523336	0.322789763	0.186814237	0.998133688	0.971013366	Bacteria.Firmicutes.Clostridia.Clostridiales.Ruminococcaceae.Ruminococcaceae_UCG_003	VPS26C
157173	ENSG00000157593	rs9472236	0.568487645	0.625424562	0.565404568	0.989304178	0.097150742	-0.120645081	-0.14604984	0.006462141	0.169488625	0.245958233	0.252774776	0.480196237	0.387202855	0.271105772	0.997250194	0.980161147	Bacteria.Firmicutes.Clostridia.Clostridiales.Ruminococcaceae.Ruminococcaceae_UCG_003	SLC35B2
157174	ENSG00000157617	rs59332489	0.869828868	0.612619158	0.910762822	0.501158204	-0.02480818	0.167389557	-0.027673696	-0.284374878	0.150787197	0.328992593	0.245958333	0.420396146	0.484085205	0.267548483	0.997250194	0.957406329	Bacteria.Firmicutes.Clostridia.Clostridiales.Ruminococcaceae.Ruminococcaceae_UCG_003	C2CD2
157175	ENSG00000157637	rs58474699	0.025703558	0.00413258	0.260309158	0.259962338	0.472579512	-0.607872367	-0.342433187	0.368576292	0.206991569	0.204461658	0.301553554	0.324337267	0.069312682	0.008025034	0.997250194	0.950346653	Bacteria.Firmicutes.Clostridia.Clostridiales.Ruminococcaceae.Ruminococcaceae_UCG_003	SLC38A10
157176	ENSG00000157778	rs7811444	0.903648809	0.921641376	0.731695884	0.99707418	0.023504541	-0.024304934	-0.10142053	0.001425412	0.193410555	0.246128119	0.29452882	0.387223291	0.492238281	0.359948587	0.997250194	0.980837946	Bacteria.Firmicutes.Clostridia.Clostridiales.Ruminococcaceae.Ruminococcaceae_UCG_003	PSMG3
157177	ENSG00000157823	rs12440156	0.010237917	0.012092693	0.533598911	0.506458437	1.050685707	-0.636081955	-0.380835833	0.247060299	0.397267467	0.246374824	0.608500928	0.369815622	0.039941616	0.017269717	0.997250194	0.957406329	Bacteria.Firmicutes.Clostridia.Clostridiales.Ruminococcaceae.Ruminococcaceae_UCG_003	AP3S2
157178	ENSG00000157895	rs2071190	0.352552221	0.270856871	0.798214477	0.837777604	-0.172488528	0.313802495	0.070307923	-0.091691745	0.184211125	0.282566967	0.273882132	0.446059832	0.297274884	0.149779603	0.997250194	0.973863901	Bacteria.Firmicutes.Clostridia.Clostridiales.Ruminococcaceae.Ruminococcaceae_UCG_003	C12orf43
157179	ENSG00000157933	rs260507	0.909585351	0.940708448	0.744634799	0.997690754	0.028555177	-0.016686617	-0.127776617	0.000887467	0.250473324	0.223478449	0.390621188	0.305457728	0.493223544	0.36474259	0.997250194	0.980837946	Bacteria.Firmicutes.Clostridia.Clostridiales.Ruminococcaceae.Ruminococcaceae_UCG_003	SKI
157180	ENSG00000158006	rs3008423	0.171272077	0.002477638	0.612999636	0.136954404	-0.239618151	0.676447776	0.144472096	-0.488181504	0.17320825	0.214838393	0.284254788	0.324193559	0.20353071	0.005634092	0.997250194	0.950346653	Bacteria.Firmicutes.Clostridia.Clostridiales.Ruminococcaceae.Ruminococcaceae_UCG_003	PAFAH2
157181	ENSG00000158079	rs10993057	0.191515546	0.001211619	0.143625359	0.001028171	-0.204892496	0.80321565	0.355396204	-1.457770768	0.155239525	0.23729796	0.240084616	0.424054131	0.21515027	0.00339016	0.997250194	0.569592963	Bacteria.Firmicutes.Clostridia.Clostridiales.Ruminococcaceae.Ruminococcaceae_UCG_003	PTPDC1
157182	ENSG00000158104	rs10840624	0.710944177	0.920609721	0.769715137	0.280902779	0.095618763	0.022329295	0.11722684	-0.394206482	0.256891758	0.223173298	0.398767207	0.362542492	0.437084265	0.359714746	0.997250194	0.950346653	Bacteria.Firmicutes.Clostridia.Clostridiales.Ruminococcaceae.Ruminococcaceae_UCG_003	HPD
157183	ENSG00000158169	rs28417125	0.413232897	0.274345135	0.884318049	0.868846474	0.193216749	-0.27412066	0.049347869	-0.063068958	0.234627649	0.248654012	0.337836707	0.380443021	0.324930641	0.151162897	0.997250194	0.976187523	Bacteria.Firmicutes.Clostridia.Clostridiales.Ruminococcaceae.Ruminococcaceae_UCG_003	FANCC
157184	ENSG00000158220	rs1679169	0.009977173	0.020209997	0.825965218	0.464006555	0.563215314	-0.430813162	0.081072108	-0.226767121	0.212176903	0.180945071	0.367227918	0.307850027	0.039565224	0.024462177	0.997250194	0.957406329	Bacteria.Firmicutes.Clostridia.Clostridiales.Ruminococcaceae.Ruminococcaceae_UCG_003	ESYT3
157185	ENSG00000158234	rs17282752	0.689208568	0.752406029	0.888756247	0.868127807	-0.081454601	0.081447003	-0.049326706	0.064983599	0.202765066	0.25708788	0.351260219	0.38983619	0.430126947	0.311655408	0.997250194	0.976187523	Bacteria.Firmicutes.Clostridia.Clostridiales.Ruminococcaceae.Ruminococcaceae_UCG_003	FAIM
157186	ENSG00000158321	rs3974447	0.992800795	0.966100841	0.310335204	0.286623126	-0.001871225	-0.011860666	0.327174652	-0.432021486	0.206588075	0.278007264	0.319975449	0.402111144	0.517283592	0.370269418	0.997250194	0.950346653	Bacteria.Firmicutes.Clostridia.Clostridiales.Ruminococcaceae.Ruminococcaceae_UCG_003	AUTS2
157187	ENSG00000158402	rs113606664	0.813478269	0.19983974	0.576523367	0.178108357	0.03432556	0.306453198	-0.125158062	-0.544728545	0.14489383	0.236610633	0.222979033	0.400142807	0.469354183	0.121207946	0.997250194	0.950346653	Bacteria.Firmicutes.Clostridia.Clostridiales.Ruminococcaceae.Ruminococcaceae_UCG_003	CDC25C
157188	ENSG00000158411	rs8179690	0.905442191	0.952704381	0.128449398	0.022869067	0.03136601	0.011361151	0.650104498	-0.665820509	0.263019223	0.1908142	0.422184722	0.285643837	0.492305517	0.367463654	0.997250194	0.779482603	Bacteria.Firmicutes.Clostridia.Clostridiales.Ruminococcaceae.Ruminococcaceae_UCG_003	MITD1
157189	ENSG00000158457	rs13227214	0.787027295	0.869241576	0.407437414	0.319365141	-0.072315439	0.031971953	0.346394562	-0.310318356	0.266560835	0.193448622	0.415431941	0.309251657	0.460903408	0.345672011	0.997250194	0.950346653	Bacteria.Firmicutes.Clostridia.Clostridiales.Ruminococcaceae.Ruminococcaceae_UCG_003	TSPAN33
157190	ENSG00000158517	rs800980	0.620163404	0.51834401	0.743762175	0.84465862	0.239148667	-0.178900935	0.300800807	-0.099677759	0.480216245	0.275470573	0.91631944	0.50669258	0.404817777	0.236975586	0.997250194	0.976187523	Bacteria.Firmicutes.Clostridia.Clostridiales.Ruminococcaceae.Ruminococcaceae_UCG_003	NCF1
157191	ENSG00000158525	rs17164872	0.415985994	0.242450581	0.877307243	0.945713043	0.131735243	-0.226945905	-0.038881219	-0.021353228	0.160920635	0.192388875	0.250858137	0.312388119	0.325965322	0.1389064	0.997250194	0.979382673	Bacteria.Firmicutes.Clostridia.Clostridiales.Ruminococcaceae.Ruminococcaceae_UCG_003	CPA5
157192	ENSG00000158545	rs11076661	0.117430122	0.113436171	0.031233598	0.028992425	-0.671403564	0.397941069	1.501724474	-0.905835832	0.423140278	0.248004425	0.682041078	0.405642658	0.164715475	0.082063267	0.997250194	0.781646167	Bacteria.Firmicutes.Clostridia.Clostridiales.Ruminococcaceae.Ruminococcaceae_UCG_003	ZC3H18
157193	ENSG00000158623	rs10263009	4.73540362273756e-05	2.54404354859372e-05	0.18028183	0.227705798	-1.606989803	0.977185303	-0.853468532	0.441705546	0.368564455	0.215501607	0.630120746	0.362710517	0.001041375	0.000199553	0.997250194	0.950346653	Bacteria.Firmicutes.Clostridia.Clostridiales.Ruminococcaceae.Ruminococcaceae_UCG_003	COPG2
157194	ENSG00000158715	rs16855911	0.523702103	0.682726087	0.17762654	0.16325186	0.111423378	-0.117048783	-0.37722806	0.593952279	0.173796237	0.285077003	0.276789504	0.421186775	0.370144882	0.289298135	0.997250194	0.950346653	Bacteria.Firmicutes.Clostridia.Clostridiales.Ruminococcaceae.Ruminococcaceae_UCG_003	SLC45A3
157195	ENSG00000158717	rs11641194	0.631696456	0.633778311	0.906707938	0.307515135	0.082877862	-0.090687782	0.032185262	-0.333160878	0.172082932	0.189457073	0.273568344	0.323921015	0.408307469	0.274046262	0.997250194	0.950346653	Bacteria.Firmicutes.Clostridia.Clostridiales.Ruminococcaceae.Ruminococcaceae_UCG_003	RNF166
157196	ENSG00000158792	rs369449674	0.878326042	0.842589937	0.609928391	0.301135773	0.051311444	0.045567867	0.245771263	-0.336556217	0.333851385	0.228550824	0.479405881	0.322898938	0.485746499	0.33724096	0.997250194	0.950346653	Bacteria.Firmicutes.Clostridia.Clostridiales.Ruminococcaceae.Ruminococcaceae_UCG_003	SPATA2L
157197	ENSG00000158825	rs589942	6.14216785892396e-06	1.92462799553948e-08	0.253554808	0.36584502	-0.812165464	1.043723413	0.302802093	-0.243557079	0.164979511	0.162955146	0.26285699	0.267454353	0.000213662	5.84175746193245e-07	0.997250194	0.957406329	Bacteria.Firmicutes.Clostridia.Clostridiales.Ruminococcaceae.Ruminococcaceae_UCG_003	CDA
157198	ENSG00000158856	rs77582956	0.464018992	0.338675761	0.31641526	0.980778211	-0.130074312	0.34324414	0.26803586	-0.014387952	0.17658865	0.356104709	0.265478714	0.594883524	0.345751388	0.176376961	0.997250194	0.980161147	Bacteria.Firmicutes.Clostridia.Clostridiales.Ruminococcaceae.Ruminococcaceae_UCG_003	DMTN
157199	ENSG00000158859	rs4589131	0.399786707	0.20332604	0.534260939	0.366079678	0.268093092	-0.277216308	-0.29732568	0.317041897	0.316307264	0.215719763	0.475839985	0.348320887	0.318109448	0.122687468	0.997250194	0.957406329	Bacteria.Firmicutes.Clostridia.Clostridiales.Ruminococcaceae.Ruminococcaceae_UCG_003	ADAMTS4
157200	ENSG00000158865	rs77820460	0.479010419	0.756043527	0.80582093	0.220374845	0.117322291	-0.098623764	-0.06326875	-0.662076599	0.164777681	0.316107649	0.256329554	0.53503667	0.351289586	0.312586555	0.997250194	0.950346653	Bacteria.Firmicutes.Clostridia.Clostridiales.Ruminococcaceae.Ruminococcaceae_UCG_003	SLC5A11
157201	ENSG00000158869	rs12401322	0.924777631	0.636925164	0.751801621	0.787052871	0.018869523	-0.127331002	-0.093645187	0.104499702	0.199078246	0.268500523	0.294846726	0.385242185	0.497979389	0.274822157	0.997250194	0.971013366	Bacteria.Firmicutes.Clostridia.Clostridiales.Ruminococcaceae.Ruminococcaceae_UCG_003	FCER1G
157202	ENSG00000159023	rs2452788	0.717481462	0.787515281	0.353506115	0.361720753	-0.142236524	0.066330241	0.608284719	-0.353582692	0.391399239	0.245074568	0.650921789	0.384930626	0.438987408	0.321787052	0.997250194	0.957406329	Bacteria.Firmicutes.Clostridia.Clostridiales.Ruminococcaceae.Ruminococcaceae_UCG_003	EPB41
157203	ENSG00000159063	rs2156785	0.042252202	0.003397777	0.947951259	0.441307759	0.435143918	-0.589206015	0.024627087	0.245146354	0.210027175	0.193756623	0.375800245	0.316427671	0.093998335	0.007059602	0.997271753	0.957406329	Bacteria.Firmicutes.Clostridia.Clostridiales.Ruminococcaceae.Ruminococcaceae_UCG_003	ALG8
157204	ENSG00000159086	rs2231388	0.019326052	0.004265601	0.275966997	0.157610827	0.579822183	-0.487606954	-0.442094491	0.384742966	0.241711619	0.164623149	0.402392316	0.269119742	0.058137358	0.008106727	0.997250194	0.950346653	Bacteria.Firmicutes.Clostridia.Clostridiales.Ruminococcaceae.Ruminococcaceae_UCG_003	PAXBP1
157205	ENSG00000159110	rs1131668	0.617393008	0.235447883	0.708187034	0.905721443	0.092725093	-0.29828793	0.11146473	-0.038176163	0.184726691	0.249085419	0.296497472	0.321078444	0.40383606	0.13601058	0.997250194	0.977932672	Bacteria.Firmicutes.Clostridia.Clostridiales.Ruminococcaceae.Ruminococcaceae_UCG_003	IFNAR2
157206	ENSG00000159111	rs16948590	0.095829726	0.138083499	0.414721999	0.637444225	0.370670332	-0.329324715	-0.262103736	-0.146269192	0.219338784	0.219338784	0.319300777	0.308911805	0.148364766	0.093889265	0.997250194	0.957406329	Bacteria.Firmicutes.Clostridia.Clostridiales.Ruminococcaceae.Ruminococcaceae_UCG_003	MRPL10
157207	ENSG00000159164	rs41264630	0.673758814	0.156378281	0.448680612	0.359123451	0.058117142	-0.557365156	-0.176589357	0.463600093	0.1374229	0.388690658	0.231675009	0.50196252	0.42487203	0.102266433	0.997250194	0.955519005	Bacteria.Firmicutes.Clostridia.Clostridiales.Ruminococcaceae.Ruminococcaceae_UCG_003	SV2A
157208	ENSG00000159166	rs2799685	0.827714923	0.956995083	0.726624925	0.954021426	0.070620396	-0.013293324	0.16758187	-0.020319467	0.323187905	0.24556695	0.47726177	0.351059247	0.473524415	0.368194497	0.997250194	0.979575032	Bacteria.Firmicutes.Clostridia.Clostridiales.Ruminococcaceae.Ruminococcaceae_UCG_003	LAD1
157209	ENSG00000159212	rs13048790	0.726490646	0.766224687	0.395446506	0.177640447	-0.062255569	0.079159045	0.227227112	-0.553492768	0.177208859	0.265132055	0.265624071	0.406136205	0.442236826	0.315276146	0.997250194	0.950346653	Bacteria.Firmicutes.Clostridia.Clostridiales.Ruminococcaceae.Ruminococcaceae_UCG_003	CLIC6
157210	ENSG00000159231	rs13046907	0.135066518	0.016124796	0.960837115	0.696082752	0.316255066	-0.418408018	0.014883883	-0.105078109	0.208992225	0.169361781	0.301948435	0.267816829	0.179704138	0.021001678	0.998038054	0.962057117	Bacteria.Firmicutes.Clostridia.Clostridiales.Ruminococcaceae.Ruminococcaceae_UCG_003	CBR3
157211	ENSG00000159239	rs2268424	0.387885593	0.296443161	0.304598919	0.365442796	0.151669971	-0.367324874	-0.274039401	0.510416934	0.174475093	0.348984719	0.264824615	0.560024858	0.312548188	0.160116262	0.997250194	0.957406329	Bacteria.Firmicutes.Clostridia.Clostridiales.Ruminococcaceae.Ruminococcaceae_UCG_003
157212	ENSG00000159267	rs11088378	0.003276505	0.000275384	0.360306727	0.304160756	-0.662127545	0.814572396	0.302616499	-0.317350686	0.216844526	0.211761194	0.328470967	0.306399506	0.02096568	0.001186719	0.997250194	0.950346653	Bacteria.Firmicutes.Clostridia.Clostridiales.Ruminococcaceae.Ruminococcaceae_UCG_003	HLCS
157213	ENSG00000159399	rs6754642	0.301751434	0.014277198	0.818843925	0.278627394	0.166622153	-0.531777642	0.054174022	0.349482148	0.160066126	0.21119606	0.235578762	0.319879566	0.272747936	0.019222894	0.997250194	0.950346653	Bacteria.Firmicutes.Clostridia.Clostridiales.Ruminococcaceae.Ruminococcaceae_UCG_003	HK2
157214	ENSG00000159445	rs11204914	0.312642188	0.143712967	0.23112947	0.595190358	-0.270295271	0.274678705	-0.526052078	0.1600138	0.26562108	0.185597921	0.435195601	0.299673488	0.27833071	0.096655943	0.997250194	0.957406329	Bacteria.Firmicutes.Clostridia.Clostridiales.Ruminococcaceae.Ruminococcaceae_UCG_003	THEM4
157215	ENSG00000159459	rs12913112	0.268297898	0.4550076	0.52695837	0.957530367	-0.385989325	0.167716514	0.303091772	-0.017092451	0.345698651	0.22314752	0.476500187	0.319731619	0.258533837	0.216319175	0.997250194	0.979575032	Bacteria.Firmicutes.Clostridia.Clostridiales.Ruminococcaceae.Ruminococcaceae_UCG_003	UBR1
157216	ENSG00000159461	rs2920706	0.007865361	0.002215559	0.535441076	0.659798862	0.671645889	-0.558745635	-0.256763674	0.126738953	0.244887077	0.175362773	0.412117147	0.286597866	0.034794951	0.005260906	0.997250194	0.957406329	Bacteria.Firmicutes.Clostridia.Clostridiales.Ruminococcaceae.Ruminococcaceae_UCG_003	AMFR
157217	ENSG00000159527	rs2987760	0.017747668	0.001827587	0.012088925	0.012537294	0.495116297	-0.610291397	-0.882032733	0.853783815	0.203524711	0.187761882	0.341623679	0.33247396	0.054693897	0.004564789	0.997250194	0.743676244	Bacteria.Firmicutes.Clostridia.Clostridiales.Ruminococcaceae.Ruminococcaceae_UCG_003	PGLYRP3
157218	ENSG00000159596	rs187982079	0.148375029	0.125541736	0.043748451	0.109007604	0.325153284	-0.450051272	-0.647140091	0.769897156	0.222300445	0.290000049	0.314673309	0.473790348	0.188303709	0.088082495	0.997250194	0.950346653	Bacteria.Firmicutes.Clostridia.Clostridiales.Ruminococcaceae.Ruminococcaceae_UCG_003	TMEM69
157219	ENSG00000159618	rs4784813	0.146238233	0.154215454	0.52760044	0.71961911	0.360159554	-0.396912411	-0.247160894	0.127902248	0.244915419	0.275327344	0.389175855	0.354760796	0.186899608	0.101183764	0.997250194	0.966060031	Bacteria.Firmicutes.Clostridia.Clostridiales.Ruminococcaceae.Ruminococcaceae_UCG_003	ADGRG5
157220	ENSG00000159640	rs4292	0.287208228	0.11798848	0.700053186	0.403759294	-0.39368249	0.41091143	0.182709626	-0.294712297	0.366875536	0.259371368	0.472172222	0.350676742	0.266358713	0.084114078	0.997250194	0.957406329	Bacteria.Firmicutes.Clostridia.Clostridiales.Ruminococcaceae.Ruminococcaceae_UCG_003	ACE
157221	ENSG00000159692	rs2291199	0.446238336	0.262460455	0.652556414	0.731548958	-0.19357459	0.257977899	-0.156892057	0.116903761	0.252590676	0.228217672	0.346873557	0.339299231	0.339063009	0.146654109	0.997250194	0.968225864	Bacteria.Firmicutes.Clostridia.Clostridiales.Ruminococcaceae.Ruminococcaceae_UCG_003	CTBP1
157222	ENSG00000159720	rs13338993	0.06322059	0.00062356	0.338903439	0.264507316	0.241868404	-0.840184929	-0.198890568	0.395969217	0.127973837	0.23364719	0.206440517	0.351809898	0.120354337	0.002142735	0.997250194	0.950346653	Bacteria.Firmicutes.Clostridia.Clostridiales.Ruminococcaceae.Ruminococcaceae_UCG_003	ATP6V0D1
157223	ENSG00000159733	rs6842246	0.549776838	0.425265769	0.745338796	0.912200708	-0.122597578	0.199681117	-0.099660572	0.038309033	0.203910744	0.248865674	0.305542001	0.346082936	0.380415314	0.206135623	0.997250194	0.978016938	Bacteria.Firmicutes.Clostridia.Clostridiales.Ruminococcaceae.Ruminococcaceae_UCG_003	ZFYVE28
157224	ENSG00000159788	rs881817	0.092502865	0.353722571	0.822042744	0.479075217	0.481380485	-0.206329926	-0.120378872	-0.253157585	0.281922094	0.220892375	0.533052407	0.355609257	0.146128955	0.182174594	0.997250194	0.957406329	Bacteria.Firmicutes.Clostridia.Clostridiales.Ruminococcaceae.Ruminococcaceae_UCG_003	RGS12
157225	ENSG00000159884	rs3829076	0.037759866	0.00625427	0.797607102	0.700174831	0.439262965	-0.518384549	0.078415246	-0.101525785	0.207122782	0.183431019	0.304526504	0.262482719	0.088564247	0.010767387	0.997250194	0.962890067	Bacteria.Firmicutes.Clostridia.Clostridiales.Ruminococcaceae.Ruminococcaceae_UCG_003	CCDC107
157226	ENSG00000159915	rs10775542	6.68848163665029e-05	9.0401362123282e-05	0.74041717	0.395072031	0.851584755	-0.780823345	0.113837224	-0.244527472	0.199816306	0.187015162	0.342142298	0.285620175	0.001332986	0.000522454	0.997250194	0.957406329	Bacteria.Firmicutes.Clostridia.Clostridiales.Ruminococcaceae.Ruminococcaceae_UCG_003	ZNF233
157227	ENSG00000160013	rs1126510	0.816937656	0.649779625	0.656815144	0.947219517	0.046519762	-0.086138918	-0.142785388	0.023240444	0.200148951	0.188825733	0.319882826	0.349716679	0.470282158	0.278806549	0.997250194	0.979382673	Bacteria.Firmicutes.Clostridia.Clostridiales.Ruminococcaceae.Ruminococcaceae_UCG_003	PTGIR
157228	ENSG00000160094	rs6425813	0.953319209	0.929320017	0.072406693	0.108367692	0.01608741	0.016073784	-0.855280944	0.503590607	0.273756193	0.180513236	0.468328117	0.309335117	0.506327214	0.361818064	0.997250194	0.950346653	Bacteria.Firmicutes.Clostridia.Clostridiales.Ruminococcaceae.Ruminococcaceae_UCG_003	ZNF362
157229	ENSG00000160097	rs1746662	0.590868353	0.815717314	0.995869869	0.335807726	0.096791012	0.055447944	0.001433685	-0.434027932	0.179158397	0.236952935	0.275903863	0.447605867	0.394427879	0.329049876	0.999823471	0.953701974	Bacteria.Firmicutes.Clostridia.Clostridiales.Ruminococcaceae.Ruminococcaceae_UCG_003	FNDC5
157230	ENSG00000160124	rs56236741	0.802479685	0.508421935	0.696089686	0.602586575	-0.036073108	0.163749493	-0.088050919	-0.19112749	0.143623753	0.246250779	0.224424335	0.365276969	0.466573183	0.23389457	0.997250194	0.957406329	Bacteria.Firmicutes.Clostridia.Clostridiales.Ruminococcaceae.Ruminococcaceae_UCG_003	MIX23
157231	ENSG00000160183	rs225433	0.4948143	0.175566843	0.347731612	0.227705798	-0.108266929	0.331273198	-0.231283652	0.418487781	0.15769927	0.241899637	0.244526485	0.343645039	0.357514385	0.110476037	0.997250194	0.950346653	Bacteria.Firmicutes.Clostridia.Clostridiales.Ruminococcaceae.Ruminococcaceae_UCG_003	TMPRSS3
157232	ENSG00000160188	rs8133593	0.61250464	0.341759909	0.861569692	0.303852436	0.082014479	-0.268528107	-0.04135594	-0.603216684	0.161141754	0.280386885	0.236226637	0.582026543	0.401875123	0.17765182	0.997250194	0.950346653	Bacteria.Firmicutes.Clostridia.Clostridiales.Ruminococcaceae.Ruminococcaceae_UCG_003	RSPH1
157233	ENSG00000160194	rs8131547	0.211832403	0.131748733	0.296340993	0.401161963	-0.316129319	0.30437488	-0.470915556	0.281334539	0.250706318	0.19940013	0.447307797	0.332905786	0.226670049	0.09075013	0.997250194	0.957406329	Bacteria.Firmicutes.Clostridia.Clostridiales.Ruminococcaceae.Ruminococcaceae_UCG_003	NDUFV3
157234	ENSG00000160199	rs2839625	0.02802308	0.002378696	0.129577187	0.021743109	0.667249633	-0.647821883	-0.776938126	0.849159602	0.296914223	0.204853348	0.506067745	0.361124107	0.074053666	0.005526103	0.997250194	0.779482603	Bacteria.Firmicutes.Clostridia.Clostridiales.Ruminococcaceae.Ruminococcaceae_UCG_003	PKNOX1
157235	ENSG00000160200	rs7284065	0.001707695	0.001137592	0.493943706	0.398000237	-1.01901097	0.73274898	0.357810541	-0.31651014	0.311360363	0.215185691	0.520125331	0.372011882	0.014100683	0.003274911	0.997250194	0.957406329	Bacteria.Firmicutes.Clostridia.Clostridiales.Ruminococcaceae.Ruminococcaceae_UCG_003	CBS
157236	ENSG00000160213	rs62229224	0.969613887	0.925172406	0.537304153	0.334056052	-0.005787095	-0.03843218	-0.156639311	0.528779764	0.151337927	0.407614913	0.252568584	0.543334836	0.511319975	0.360579836	0.997250194	0.953217557	Bacteria.Firmicutes.Clostridia.Clostridiales.Ruminococcaceae.Ruminococcaceae_UCG_003	CSTB
157237	ENSG00000160221	rs2838486	0.001749179	3.2247368756639e-08	0.456053321	0.951925182	-0.43889845	1.067229963	-0.156091893	0.015287081	0.134431478	0.170043864	0.208165418	0.252584996	0.014100683	8.82833211723408e-07	0.997250194	0.979575032	Bacteria.Firmicutes.Clostridia.Clostridiales.Ruminococcaceae.Ruminococcaceae_UCG_003	GATD3
157238	ENSG00000160226	rs56212056	0.564484966	0.050923986	0.091563589	0.216224283	-0.103089591	0.408791769	-0.445669699	0.378804673	0.177999361	0.205535958	0.260238475	0.303339672	0.386120702	0.046684965	0.997250194	0.950346653	Bacteria.Firmicutes.Clostridia.Clostridiales.Ruminococcaceae.Ruminococcaceae_UCG_003	CFAP410
157239	ENSG00000160229	rs60167049	0.32204111	0.56692265	0.33510341	0.877259345	-0.169799607	0.130200616	0.259185734	-0.047556478	0.170161459	0.22622883	0.26690192	0.30670942	0.282686395	0.253704343	0.997250194	0.976187523	Bacteria.Firmicutes.Clostridia.Clostridiales.Ruminococcaceae.Ruminococcaceae_UCG_003	ZNF66
157240	ENSG00000160255	rs760457	0.135413275	0.122168796	0.354756348	0.270224899	-0.443182413	0.320621721	0.470080263	-0.378651189	0.293134835	0.204719364	0.504347215	0.340507014	0.179790408	0.086218328	0.997250194	0.950346653	Bacteria.Firmicutes.Clostridia.Clostridiales.Ruminococcaceae.Ruminococcaceae_UCG_003	ITGB2
157241	ENSG00000160284	rs13048940	0.000259334	1.27222018662387e-05	0.215636685	0.556997868	-1.285874962	0.949262478	-0.608470092	0.178241275	0.332720694	0.200880929	0.48662086	0.301920815	0.003702744	0.000113953	0.997250194	0.957406329	Bacteria.Firmicutes.Clostridia.Clostridiales.Ruminococcaceae.Ruminococcaceae_UCG_003	SPATC1L
157242	ENSG00000160285	rs6518284	0.071241759	0.033711954	0.10155279	0.203254244	-0.941128816	0.632311349	-1.365837625	0.576531514	0.513174289	0.29146341	0.822354297	0.448563924	0.127624085	0.03502186	0.997250194	0.950346653	Bacteria.Firmicutes.Clostridia.Clostridiales.Ruminococcaceae.Ruminococcaceae_UCG_003	LSS
157243	ENSG00000160305	rs2839320	0.188747104	0.122204024	0.909004477	0.864882125	-0.355005064	0.271612117	0.039886094	-0.041072522	0.267276791	0.173443029	0.34761985	0.240418474	0.21388938	0.086218328	0.997250194	0.976187523	Bacteria.Firmicutes.Clostridia.Clostridiales.Ruminococcaceae.Ruminococcaceae_UCG_003	DIP2A
157244	ENSG00000160310	rs118032579	0.286730748	0.275244303	0.174525555	0.72034595	0.156792976	-0.35914959	-0.333329717	0.147018238	0.145970537	0.326400044	0.242806146	0.408890177	0.266336182	0.151542076	0.997250194	0.966060031	Bacteria.Firmicutes.Clostridia.Clostridiales.Ruminococcaceae.Ruminococcaceae_UCG_003	PRMT2
157245	ENSG00000160321	rs10410114	0.005068896	0.00549101	0.151962589	0.27012008	-0.610920172	0.5465694	0.478281134	-0.310185745	0.210577536	0.190262349	0.329927425	0.278876965	0.026716281	0.009719801	0.997250194	0.950346653	Bacteria.Firmicutes.Clostridia.Clostridiales.Ruminococcaceae.Ruminococcaceae_UCG_003	ZNF208
157246	ENSG00000160336	rs12982299	0.211035813	0.542419433	0.254385754	0.983714923	-0.203106999	0.14434177	0.286331008	0.006907663	0.16078987	0.235704225	0.248998485	0.337116686	0.225944029	0.245331416	0.997250194	0.980161147	Bacteria.Firmicutes.Clostridia.Clostridiales.Ruminococcaceae.Ruminococcaceae_UCG_003	ZNF761
157247	ENSG00000160439	rs1654458	0.083857248	0.022659926	0.74700678	0.401469514	0.332088401	-0.746726248	-0.094720859	0.382626432	0.189152797	0.319840512	0.292382424	0.453062876	0.138988135	0.026564478	0.997250194	0.957406329	Bacteria.Firmicutes.Clostridia.Clostridiales.Ruminococcaceae.Ruminococcaceae_UCG_003	RDH13
157248	ENSG00000160447	rs13283282	0.032551407	2.61256703283789e-05	0.375038132	0.92074378	-0.285903598	1.114698207	-0.18462358	-0.035759395	0.130888668	0.246229334	0.206695959	0.358008916	0.08194556	0.000202164	0.997250194	0.979382673	Bacteria.Firmicutes.Clostridia.Clostridiales.Ruminococcaceae.Ruminococcaceae_UCG_003	PKN3
157249	ENSG00000160588	rs1715456	0.060487431	0.009356698	0.714400134	0.341692483	-0.505551034	0.492102266	-0.137114428	0.281743837	0.264623109	0.183726136	0.373045971	0.294144875	0.116660203	0.014335306	0.997250194	0.955519005	Bacteria.Firmicutes.Clostridia.Clostridiales.Ruminococcaceae.Ruminococcaceae_UCG_003	MPZL3
157250	ENSG00000160695	rs670526	0.014966158	0.004184185	0.362275104	0.12871508	-0.921468458	0.634494	0.46263148	-0.466887998	0.368641736	0.213727801	0.504233149	0.303416675	0.049625372	0.008067779	0.997250194	0.950346653	Bacteria.Firmicutes.Clostridia.Clostridiales.Ruminococcaceae.Ruminococcaceae_UCG_003	VPS11
157251	ENSG00000160712	rs11265612	0.037907526	0.007551569	0.584020818	0.977820097	0.553818251	-0.583576956	0.229129761	0.008385639	0.261346188	0.211625012	0.416395704	0.300461665	0.088564247	0.012299517	0.997250194	0.980161147	Bacteria.Firmicutes.Clostridia.Clostridiales.Ruminococcaceae.Ruminococcaceae_UCG_003	IL6R
157252	ENSG00000160752	rs10908462	0.035681222	0.015027327	0.324641123	0.234700177	0.336524287	-0.505938626	-0.246545097	0.352066091	0.156875599	0.202533962	0.248411787	0.293518569	0.085762199	0.020025081	0.997250194	0.950346653	Bacteria.Firmicutes.Clostridia.Clostridiales.Ruminococcaceae.Ruminococcaceae_UCG_003	FDPS
157253	ENSG00000160781	rs2540169	0.025652303	0.000823012	0.666573695	0.285946489	-0.3783279	0.721388813	0.105877691	-0.330692653	0.165649306	0.205604264	0.244619305	0.307361938	0.069312682	0.002547912	0.997250194	0.950346653	Bacteria.Firmicutes.Clostridia.Clostridiales.Ruminococcaceae.Ruminococcaceae_UCG_003	PAQR6
157254	ENSG00000160789	rs2485667	0.976738196	0.12821346	0.412833393	0.478086678	-0.004508214	0.442783828	-0.190556867	-0.293160786	0.154016727	0.287367646	0.231198876	0.410873506	0.513953178	0.089373183	0.997250194	0.957406329	Bacteria.Firmicutes.Clostridia.Clostridiales.Ruminococcaceae.Ruminococcaceae_UCG_003	LMNA
157255	ENSG00000160803	rs7517202	0.331025936	0.34828673	0.367117835	0.539069025	-0.285527571	0.212353178	0.443150271	-0.232913005	0.291540592	0.22477254	0.487933488	0.377193292	0.286549714	0.180039127	0.997250194	0.957406329	Bacteria.Firmicutes.Clostridia.Clostridiales.Ruminococcaceae.Ruminococcaceae_UCG_003	UBQLN4
157256	ENSG00000160856	rs945635	0.017548368	0.003822027	0.457163672	0.218081357	-0.458996797	0.486310108	0.231240619	-0.321460607	0.188331246	0.162089728	0.309149126	0.258473769	0.054693897	0.007590895	0.997250194	0.950346653	Bacteria.Firmicutes.Clostridia.Clostridiales.Ruminococcaceae.Ruminococcaceae_UCG_003	FCRL3
157257	ENSG00000160908	rs73148819	0.849008875	0.343646563	0.862879858	0.931537138	0.031048965	-0.295490509	-0.044386743	0.043816394	0.16243788	0.309756883	0.255986384	0.508048259	0.478522666	0.178433238	0.997250194	0.979382673	Bacteria.Firmicutes.Clostridia.Clostridiales.Ruminococcaceae.Ruminococcaceae_UCG_003	ZNF394
157258	ENSG00000160948	rs35847380	0.753929471	0.039991784	0.107288473	0.596487358	-0.053945522	0.749026431	-0.421195675	0.301503467	0.171369925	0.357381401	0.257915691	0.566654817	0.450910339	0.039322125	0.997250194	0.957406329	Bacteria.Firmicutes.Clostridia.Clostridiales.Ruminococcaceae.Ruminococcaceae_UCG_003	VPS28
157259	ENSG00000160959	rs13277542	0.137578074	0.068359366	0.578942784	0.694908022	0.310605313	-0.369322678	-0.195276145	0.120521632	0.206601238	0.199263926	0.350124966	0.305931957	0.18127509	0.057496909	0.997250194	0.961533674	Bacteria.Firmicutes.Clostridia.Clostridiales.Ruminococcaceae.Ruminococcaceae_UCG_003	LRRC14
157260	ENSG00000160961	rs3850136	0.3269955	0.237826462	0.048922107	0.009121171	-0.139723377	0.185558271	0.45047897	-0.611946648	0.141473218	0.155747306	0.224464279	0.227663352	0.284631753	0.13710099	0.997250194	0.743676244	Bacteria.Firmicutes.Clostridia.Clostridiales.Ruminococcaceae.Ruminococcaceae_UCG_003	ZNF333
157261	ENSG00000161016	rs2954658	0.307281303	0.375929729	0.593230284	0.962510258	0.281294659	-0.180417409	-0.223613452	0.016016676	0.27336001	0.202366764	0.416558283	0.339442395	0.276010619	0.18876316	0.997250194	0.97996224	Bacteria.Firmicutes.Clostridia.Clostridiales.Ruminococcaceae.Ruminococcaceae_UCG_003	RPL8
157262	ENSG00000161021	rs6627	0.432579529	0.389439757	0.261753812	0.177571872	0.385637912	-0.240312662	-0.94607904	0.62959622	0.488340171	0.277358579	0.835689014	0.461904506	0.333463406	0.19384829	0.997250194	0.950346653	Bacteria.Firmicutes.Clostridia.Clostridiales.Ruminococcaceae.Ruminococcaceae_UCG_003	MAML1
157263	ENSG00000161036	rs4543479	0.569320099	0.534230762	0.592124695	0.606790153	0.166380339	-0.133563662	0.28161459	-0.179029334	0.290893695	0.213739445	0.523036701	0.346168445	0.387440615	0.242551847	0.997250194	0.957406329	Bacteria.Firmicutes.Clostridia.Clostridiales.Ruminococcaceae.Ruminococcaceae_UCG_003	LRWD1
157264	ENSG00000161243	rs57401831	0.005431549	1.14067444536163e-06	0.939642561	0.391915889	-0.454645147	1.014062543	0.017332886	-0.242583058	0.158049638	0.188905433	0.228026526	0.281454317	0.027637907	1.65899483530301e-05	0.997271753	0.957406329	Bacteria.Firmicutes.Clostridia.Clostridiales.Ruminococcaceae.Ruminococcaceae_UCG_003	FBXO27
157265	ENSG00000161249	rs10221454	0.114700512	0.003272468	0.814158313	0.308892664	-0.271797912	0.850029805	-0.062115716	-0.431561454	0.169994195	0.27834325	0.263178499	0.420798706	0.163369813	0.006891543	0.997250194	0.950346653	Bacteria.Firmicutes.Clostridia.Clostridiales.Ruminococcaceae.Ruminococcaceae_UCG_003	DMKN
157266	ENSG00000161267	rs35659266	0.065479024	0.007462788	0.111323374	0.011154367	0.341152906	-0.617667616	-0.447949614	0.893987109	0.182081932	0.22363667	0.277501509	0.342202057	0.12161291	0.012244079	0.997250194	0.743676244	Bacteria.Firmicutes.Clostridia.Clostridiales.Ruminococcaceae.Ruminococcaceae_UCG_003	BDH1
157267	ENSG00000161395	rs2517951	0.07378999	0.027517072	0.250549706	0.160154282	0.528440104	-0.425476779	0.46039133	-0.40608813	0.290792458	0.18869302	0.397107296	0.28581638	0.12965786	0.030395528	0.997250194	0.950346653	Bacteria.Firmicutes.Clostridia.Clostridiales.Ruminococcaceae.Ruminococcaceae_UCG_003	PGAP3
157268	ENSG00000161533	rs7217719	0.24430201	0.12630813	0.988228612	0.780934462	0.253790236	-0.328748222	-0.005063142	0.105175733	0.216001348	0.212272964	0.341858254	0.376627414	0.245745621	0.088486815	0.998133688	0.971013366	Bacteria.Firmicutes.Clostridia.Clostridiales.Ruminococcaceae.Ruminococcaceae_UCG_003	ACOX1
157269	ENSG00000161551	rs6509592	0.298947398	0.302318769	0.493752023	0.512678781	0.130355207	-0.289440274	-0.153702805	0.259364394	0.124495756	0.278380955	0.223328043	0.393999079	0.27171395	0.162911691	0.997250194	0.957406329	Bacteria.Firmicutes.Clostridia.Clostridiales.Ruminococcaceae.Ruminococcaceae_UCG_003	ZNF577
157270	ENSG00000161643	rs12984584	0.008378991	0.000253605	0.243572218	0.428691317	-0.354835631	0.886108502	0.23046769	-0.286826115	0.130483661	0.228883482	0.195844945	0.360147476	0.0361698	0.001117001	0.997250194	0.957406329	Bacteria.Firmicutes.Clostridia.Clostridiales.Ruminococcaceae.Ruminococcaceae_UCG_003	SIGLEC16
157271	ENSG00000161653	rs9893971	0.511178976	0.254840916	0.640989177	0.379900238	-0.118320931	0.325346668	0.127847716	-0.427542478	0.179100941	0.283201144	0.272883017	0.48359008	0.364520175	0.144346676	0.997250194	0.957406329	Bacteria.Firmicutes.Clostridia.Clostridiales.Ruminococcaceae.Ruminococcaceae_UCG_003	NAGS
157272	ENSG00000161692	rs58840071	0.041543098	0.002327641	0.633981685	0.58150352	0.342418141	-0.602740877	-0.129248493	0.187382955	0.164682604	0.190159092	0.270176972	0.338257647	0.09344986	0.00544857	0.997250194	0.957406329	Bacteria.Firmicutes.Clostridia.Clostridiales.Ruminococcaceae.Ruminococcaceae_UCG_003	DBF4B
157273	ENSG00000161905	rs2255888	0.093822462	0.048273002	0.712615116	0.714432033	-0.605122691	0.440049466	-0.205835748	0.125062375	0.355855649	0.218616871	0.556373191	0.340295853	0.146894278	0.044873395	0.997250194	0.966048202	Bacteria.Firmicutes.Clostridia.Clostridiales.Ruminococcaceae.Ruminococcaceae_UCG_003	ALOX15
157274	ENSG00000161920	rs72824994	0.443678327	0.94845974	0.025614244	0.255432609	0.125821887	0.018688791	-0.586548694	0.516014164	0.163257046	0.288001653	0.256749116	0.449734772	0.337923068	0.366729602	0.997250194	0.950346653	Bacteria.Firmicutes.Clostridia.Clostridiales.Ruminococcaceae.Ruminococcaceae_UCG_003	MED11
157275	ENSG00000161944	rs2289645	0.064721071	0.043170282	0.418358335	0.389464656	-0.390140662	0.413850576	0.287318392	-0.257662059	0.207625461	0.200664213	0.35277383	0.297398215	0.121161337	0.04145482	0.997250194	0.957406329	Bacteria.Firmicutes.Clostridia.Clostridiales.Ruminococcaceae.Ruminococcaceae_UCG_003	ASGR2
157276	ENSG00000161980	rs28452059	0.977311186	0.711003908	0.336584846	0.578303115	0.004556907	0.105053841	-0.233285503	0.25448642	0.159613002	0.28230142	0.240973501	0.455517757	0.514113286	0.298472482	0.997250194	0.957406329	Bacteria.Firmicutes.Clostridia.Clostridiales.Ruminococcaceae.Ruminococcaceae_UCG_003	POLR3K
157277	ENSG00000161981	rs2562145	0.909562501	0.770679623	0.554446784	0.33484825	-0.03360337	0.064769078	0.259881227	-0.306404281	0.294679032	0.221277277	0.437369727	0.315358469	0.493223544	0.31676186	0.997250194	0.953217557	Bacteria.Firmicutes.Clostridia.Clostridiales.Ruminococcaceae.Ruminococcaceae_UCG_003	SNRNP25
157278	ENSG00000162069	rs2526280	0.086136518	0.095276959	0.427009472	0.456353794	0.55442361	-0.436962337	-0.356263836	0.262637165	0.318162576	0.258126054	0.445702126	0.350489805	0.140356632	0.072446869	0.997250194	0.957406329	Bacteria.Firmicutes.Clostridia.Clostridiales.Ruminococcaceae.Ruminococcaceae_UCG_003	BICDL2
157279	ENSG00000162078	rs9925556	0.268940596	0.228657521	0.384068033	0.389181658	-0.393495746	0.279763639	-0.497548521	0.308377404	0.352899522	0.230206265	0.567752095	0.355721203	0.25869667	0.133412754	0.997250194	0.957406329	Bacteria.Firmicutes.Clostridia.Clostridiales.Ruminococcaceae.Ruminococcaceae_UCG_003	ZG16B
157280	ENSG00000162104	rs11639528	0.50080931	0.425297617	0.457923107	0.7024053	0.12371574	-0.224910283	-0.206676353	0.164174024	0.182741549	0.280328555	0.276777684	0.427798643	0.360008868	0.206135623	0.997250194	0.962890067	Bacteria.Firmicutes.Clostridia.Clostridiales.Ruminococcaceae.Ruminococcaceae_UCG_003	ADCY9
157281	ENSG00000162174	rs2958531	0.059074751	0.06914962	0.680288053	0.793919289	-0.709117241	0.429228155	0.266753091	-0.104610762	0.36907273	0.23226366	0.644440105	0.398820275	0.115289996	0.057748238	0.997250194	0.971013366	Bacteria.Firmicutes.Clostridia.Clostridiales.Ruminococcaceae.Ruminococcaceae_UCG_003	ASRGL1
157282	ENSG00000162222	rs2958244	0.453207839	0.126271327	0.961170937	0.520056539	-0.132078635	0.289853794	0.01328912	-0.179333261	0.175028778	0.187140304	0.271915244	0.277274039	0.341914424	0.088486815	0.998038054	0.957406329	Bacteria.Firmicutes.Clostridia.Clostridiales.Ruminococcaceae.Ruminococcaceae_UCG_003	TTC9C
157283	ENSG00000162267	rs2302417	0.639307684	0.390318746	0.384924663	0.659968022	-0.115043364	0.175468311	-0.326490722	0.129287394	0.244319176	0.202896032	0.373234092	0.29251616	0.411280595	0.194216578	0.997250194	0.957406329	Bacteria.Firmicutes.Clostridia.Clostridiales.Ruminococcaceae.Ruminococcaceae_UCG_003	ITIH3
157284	ENSG00000162378	rs487453	0.236386666	0.433314359	0.434455482	0.948337912	-0.25371075	0.152792112	0.260578082	0.019479327	0.212290843	0.193794139	0.33133	0.299475231	0.241663524	0.208855596	0.997250194	0.979382673	Bacteria.Firmicutes.Clostridia.Clostridiales.Ruminococcaceae.Ruminococcaceae_UCG_003	ZYG11B
157285	ENSG00000162383	rs11206097	0.043706643	0.016609611	0.746358404	0.967139017	0.358413173	-0.724197647	-0.088882051	0.017191556	0.174243506	0.294525282	0.273632516	0.415698752	0.095992398	0.021383132	0.997250194	0.98008573	Bacteria.Firmicutes.Clostridia.Clostridiales.Ruminococcaceae.Ruminococcaceae_UCG_003	SLC1A7
157286	ENSG00000162384	rs737464	0.009644779	0.006739907	0.500984868	0.947957733	0.674804947	-0.555534459	-0.249715795	0.018875762	0.25300694	0.198474973	0.369009075	0.288073031	0.038903454	0.011351518	0.997250194	0.979382673	Bacteria.Firmicutes.Clostridia.Clostridiales.Ruminococcaceae.Ruminococcaceae_UCG_003	CZIB
157287	ENSG00000162390	rs1616691	0.100853526	0.104605795	0.864595207	0.925142806	0.5019074	-0.329075452	-0.083159523	0.034725706	0.301560972	0.199932978	0.485733495	0.368157663	0.152655787	0.076869968	0.997250194	0.979382673	Bacteria.Firmicutes.Clostridia.Clostridiales.Ruminococcaceae.Ruminococcaceae_UCG_003	ACOT11
157288	ENSG00000162391	rs2060387	0.23147568	0.114698801	0.887445235	0.372602041	0.250855152	-0.300020347	0.04224677	-0.276121396	0.207684766	0.187644827	0.297315548	0.30755096	0.238195805	0.082847914	0.997250194	0.957406329	Bacteria.Firmicutes.Clostridia.Clostridiales.Ruminococcaceae.Ruminococcaceae_UCG_003	FAM151A
157289	ENSG00000162396	rs1180943	0.175211004	0.178810421	0.509124055	0.189964352	0.377896179	-0.268578957	0.256661277	-0.397079107	0.27571368	0.197614563	0.386616086	0.299788005	0.2061687	0.11185443	0.997250194	0.950346653	Bacteria.Firmicutes.Clostridia.Clostridiales.Ruminococcaceae.Ruminococcaceae_UCG_003	PARS2
157290	ENSG00000162433	rs72641128	0.05841067	0.00052583	0.862804778	0.280625978	-0.274165956	1.376940979	0.040236673	-0.502883087	0.142309677	0.377345895	0.231923892	0.46222137	0.114384423	0.001921924	0.997250194	0.950346653	Bacteria.Firmicutes.Clostridia.Clostridiales.Ruminococcaceae.Ruminococcaceae_UCG_003	AK4
157291	ENSG00000162444	rs12022346	0.167301151	0.105136093	0.153955045	0.602288787	0.26382523	-0.462414594	-0.409874091	0.213870001	0.18891282	0.281382442	0.284135951	0.408405771	0.201186117	0.077149876	0.997250194	0.957406329	Bacteria.Firmicutes.Clostridia.Clostridiales.Ruminococcaceae.Ruminococcaceae_UCG_003	RBP7
157292	ENSG00000162458	rs2546	0.675932347	0.082651911	0.674114334	0.463009709	-0.070663814	0.54386152	-0.105819849	0.377629239	0.168281233	0.308538909	0.250510062	0.511507934	0.425681445	0.065394025	0.997250194	0.957406329	Bacteria.Firmicutes.Clostridia.Clostridiales.Ruminococcaceae.Ruminococcaceae_UCG_003	FBLIM1
157293	ENSG00000162512	rs80253649	0.993389316	0.599894124	0.7823871	0.308592667	-0.001382064	-0.130048645	0.068718833	-0.467314822	0.166167652	0.246708221	0.247764157	0.455375679	0.517337158	0.263585096	0.997250194	0.950346653	Bacteria.Firmicutes.Clostridia.Clostridiales.Ruminococcaceae.Ruminococcaceae_UCG_003	SDC3
157294	ENSG00000162520	rs9851	0.379149556	0.317733994	0.348151166	0.316163495	0.400647091	-0.269853254	-0.633752181	0.392301824	0.452451381	0.268013769	0.670626925	0.388355476	0.308807704	0.16848738	0.997250194	0.950346653	Bacteria.Firmicutes.Clostridia.Clostridiales.Ruminococcaceae.Ruminococcaceae_UCG_003	SYNC
157295	ENSG00000162543	rs2301475	0.020763319	0.001445076	0.501607475	0.321017373	-0.447544975	0.737969759	0.183816911	-0.328181766	0.188833869	0.221774132	0.272026069	0.328180804	0.060629004	0.00383583	0.997250194	0.950346653	Bacteria.Firmicutes.Clostridia.Clostridiales.Ruminococcaceae.Ruminococcaceae_UCG_003	UBXN10
157296	ENSG00000162551	rs1846851	0.872038207	0.845087357	0.696324657	0.601832111	0.052424248	-0.052829009	0.204200408	-0.215287059	0.324192851	0.269299059	0.52089068	0.410594049	0.484723312	0.337895124	0.997250194	0.957406329	Bacteria.Firmicutes.Clostridia.Clostridiales.Ruminococcaceae.Ruminococcaceae_UCG_003	ALPL
157297	ENSG00000162604	rs17312971	0.033510486	0.000249254	0.929865944	0.217355099	-0.35255091	0.890071135	-0.022186436	-0.415222011	0.162317092	0.22959895	0.25110474	0.333330807	0.083699183	0.001104922	0.997271753	0.950346653	Bacteria.Firmicutes.Clostridia.Clostridiales.Ruminococcaceae.Ruminococcaceae_UCG_003	TM2D1
157298	ENSG00000162614	rs1780050	0.153215057	0.084656216	0.570399036	0.989804305	0.323563594	-0.322830794	-0.206864979	-0.003616816	0.223893601	0.18436485	0.362691074	0.28194689	0.192330117	0.066432453	0.997250194	0.98030135	Bacteria.Firmicutes.Clostridia.Clostridiales.Ruminococcaceae.Ruminococcaceae_UCG_003	NEXN
157299	ENSG00000162620	rs4422957	0.000185317	6.80670854485532e-06	0.744278492	0.968612234	0.676924432	-0.68235936	-0.089461861	0.008605824	0.170722225	0.139394113	0.27309539	0.217864841	0.003035984	7.08739759134928e-05	0.997250194	0.980161147	Bacteria.Firmicutes.Clostridia.Clostridiales.Ruminococcaceae.Ruminococcaceae_UCG_003	LRRIQ3
157300	ENSG00000162631	rs76259395	0.298144453	0.257545993	0.645426522	0.169441535	-0.15925803	0.289977427	-0.10674272	0.631357344	0.151844743	0.253868155	0.230906499	0.454398282	0.271241864	0.144996551	0.997250194	0.950346653	Bacteria.Firmicutes.Clostridia.Clostridiales.Ruminococcaceae.Ruminococcaceae_UCG_003	NTNG1
157301	ENSG00000162645	rs2209957	0.148264514	0.222985101	0.5820725	0.869656835	-0.243895388	0.249647191	0.157079496	-0.062376887	0.166699983	0.202900758	0.28398341	0.378629446	0.188303709	0.130978864	0.997250194	0.976187523	Bacteria.Firmicutes.Clostridia.Clostridiales.Ruminococcaceae.Ruminococcaceae_UCG_003	GBP2
157302	ENSG00000162695	rs10493941	0.328521552	0.604589515	0.066716667	0.677775373	-0.176420013	-0.148085929	0.48530962	-0.174542781	0.179198066	0.284590611	0.260239375	0.418186013	0.285288928	0.264953338	0.997250194	0.957406329	Bacteria.Firmicutes.Clostridia.Clostridiales.Ruminococcaceae.Ruminococcaceae_UCG_003	SLC30A7
157303	ENSG00000162704	rs2478759	0.134122474	0.089372659	0.974395694	0.899896036	-0.374473894	0.416663518	0.011750192	-0.043853428	0.24685616	0.241615818	0.36469132	0.347257212	0.178696635	0.069247556	0.998133688	0.977932672	Bacteria.Firmicutes.Clostridia.Clostridiales.Ruminococcaceae.Ruminococcaceae_UCG_003	ARPC5
157304	ENSG00000162738	rs11265393	0.518658109	0.456811216	0.916977064	0.135822236	0.109082353	-0.157952838	0.025497899	-0.54669412	0.168090943	0.211003551	0.243653041	0.361985685	0.368070104	0.217071091	0.997250194	0.950346653	Bacteria.Firmicutes.Clostridia.Clostridiales.Ruminococcaceae.Ruminococcaceae_UCG_003	VANGL2
157305	ENSG00000162779	rs9699789	0.000847553	3.09675021133769e-07	0.717202122	0.872520329	-0.532274534	1.256737417	-0.080814802	0.051647258	0.152108384	0.220301479	0.222152322	0.320606555	0.008812885	6.00521048779344e-06	0.997250194	0.976187523	Bacteria.Firmicutes.Clostridia.Clostridiales.Ruminococcaceae.Ruminococcaceae_UCG_003	AXDND1
157306	ENSG00000162782	rs11809696	0.242557107	0.09751301	0.804118854	0.613974085	-0.228564982	0.376256235	0.098973128	-0.209305427	0.193805706	0.223795009	0.39742639	0.412952043	0.245020989	0.073554745	0.997250194	0.957406329	Bacteria.Firmicutes.Clostridia.Clostridiales.Ruminococcaceae.Ruminococcaceae_UCG_003	TDRD5
157307	ENSG00000162813	rs113231783	0.911748564	0.406196871	0.797980544	0.73627242	-0.01642398	0.2085974	0.059710772	-0.113070613	0.147610522	0.249507322	0.232325855	0.334291068	0.493603013	0.199486848	0.997250194	0.968225864	Bacteria.Firmicutes.Clostridia.Clostridiales.Ruminococcaceae.Ruminococcaceae_UCG_003	BPNT1
157308	ENSG00000162819	rs61824334	0.157475059	0.14701715	0.710552703	0.664989898	0.28020537	-0.291587457	-0.149445906	0.13753371	0.195932805	0.198674145	0.400935897	0.316155918	0.1956412	0.098184119	0.997250194	0.957406329	Bacteria.Firmicutes.Clostridia.Clostridiales.Ruminococcaceae.Ruminococcaceae_UCG_003	BROX
157309	ENSG00000162836	rs3766509	0.009597163	0.00036919	0.768570212	0.976466773	-0.567813301	0.663904554	-0.099148541	0.007939828	0.212744721	0.176674873	0.335552466	0.268123543	0.038903454	0.0014898	0.997250194	0.980161147	Bacteria.Firmicutes.Clostridia.Clostridiales.Ruminococcaceae.Ruminococcaceae_UCG_003	ACP6
157310	ENSG00000162869	rs4293602	0.654728607	0.437085328	0.68937241	0.679395973	0.157213381	-0.166522685	0.206476266	-0.134005183	0.349927733	0.212959237	0.514268071	0.322783856	0.416717367	0.209858412	0.997250194	0.957406329	Bacteria.Firmicutes.Clostridia.Clostridiales.Ruminococcaceae.Ruminococcaceae_UCG_003	PPP1R21
157311	ENSG00000162877	rs1772143	0.009949833	0.000140184	0.323256704	0.413692101	0.491239027	-0.759598218	0.281109478	-0.227527573	0.184990028	0.187674829	0.282422511	0.276565285	0.039565224	0.000747055	0.997250194	0.957406329	Bacteria.Firmicutes.Clostridia.Clostridiales.Ruminococcaceae.Ruminococcaceae_UCG_003	PM20D1
157312	ENSG00000162878	rs11902166	0.575992539	0.157114255	0.655267209	0.639767098	-0.111557213	0.312746357	0.147418202	-0.177520977	0.198470974	0.218494044	0.328674542	0.377522196	0.389360481	0.102403714	0.997250194	0.957406329	Bacteria.Firmicutes.Clostridia.Clostridiales.Ruminococcaceae.Ruminococcaceae_UCG_003	PKDCC
157313	ENSG00000162881	rs56027640	0.000684792	1.10966270105025e-05	0.470579642	0.701108532	0.615475675	-0.737579722	-0.181903196	-0.101712024	0.172565787	0.154862752	0.250631753	0.263828437	0.007487127	0.000103289	0.997250194	0.962890067	Bacteria.Firmicutes.Clostridia.Clostridiales.Ruminococcaceae.Ruminococcaceae_UCG_003	OXER1
157314	ENSG00000162882	rs56027640	0.005477612	0.000422443	0.380524897	0.772893873	0.512834761	-0.595229873	-0.228856742	-0.079070463	0.178465086	0.160156858	0.259199799	0.272847622	0.027798359	0.001620395	0.997250194	0.969434928	Bacteria.Firmicutes.Clostridia.Clostridiales.Ruminococcaceae.Ruminococcaceae_UCG_003	HAAO
157315	ENSG00000162885	rs704719	0.05122348	0.02439216	0.532576942	0.866181679	0.778194101	-0.612222459	0.322465806	-0.058957871	0.391787519	0.265650705	0.513949029	0.348495177	0.106867283	0.027984286	0.997250194	0.976187523	Bacteria.Firmicutes.Clostridia.Clostridiales.Ruminococcaceae.Ruminococcaceae_UCG_003	B3GALNT2
157316	ENSG00000162971	rs281764	0.818027388	0.879002167	0.855221757	0.730148523	0.07345377	-0.032396714	0.078980405	-0.102440867	0.317958571	0.211972381	0.431147093	0.295715778	0.470701361	0.347967787	0.997250194	0.968225864	Bacteria.Firmicutes.Clostridia.Clostridiales.Ruminococcaceae.Ruminococcaceae_UCG_003	TYW5
157317	ENSG00000162976	rs908274	0.011235371	0.003644616	0.064649827	0.048486875	0.883666867	-0.65559098	-1.17505839	0.771974373	0.338606793	0.217317939	0.625172852	0.383894148	0.041820919	0.007342993	0.997250194	0.837514032	Bacteria.Firmicutes.Clostridia.Clostridiales.Ruminococcaceae.Ruminococcaceae_UCG_003	SLC66A3
157318	ENSG00000162994	rs17046778	0.002339237	3.36561474284951e-07	0.817212065	0.55127354	-0.403171871	1.143374148	-0.043195158	-0.165282045	0.127264016	0.201180834	0.186129162	0.275942909	0.016574316	6.43233979483897e-06	0.997250194	0.957406329	Bacteria.Firmicutes.Clostridia.Clostridiales.Ruminococcaceae.Ruminococcaceae_UCG_003	CLHC1
157319	ENSG00000163002	rs1606990	0.48010789	0.145525867	0.81833555	0.522160033	0.113815952	-0.399028573	-0.06380871	0.271982782	0.160254415	0.270860046	0.276685181	0.422657954	0.351503693	0.097509284	0.997250194	0.957406329	Bacteria.Firmicutes.Clostridia.Clostridiales.Ruminococcaceae.Ruminococcaceae_UCG_003	NUP35
157320	ENSG00000163006	rs6748168	0.104782241	0.079415465	0.443595143	0.425538027	1.183547187	-0.680460863	0.76159147	-0.428680285	0.71944867	0.381846393	0.988002835	0.534586773	0.155526367	0.063945582	0.997250194	0.957406329	Bacteria.Firmicutes.Clostridia.Clostridiales.Ruminococcaceae.Ruminococcaceae_UCG_003	CCDC138
157321	ENSG00000163013	rs4852916	0.17303124	0.137082437	0.779509016	0.91600034	-0.239282775	0.302483438	0.07142189	-0.035322632	0.173686987	0.200941055	0.254059212	0.333596865	0.204813448	0.093455834	0.997250194	0.979382673	Bacteria.Firmicutes.Clostridia.Clostridiales.Ruminococcaceae.Ruminococcaceae_UCG_003	FBXO41
157322	ENSG00000163071	rs13110190	0.864985781	0.421979013	0.877397274	0.517751584	0.035807448	-0.183991307	0.049883497	0.213455447	0.209761818	0.227683002	0.322082117	0.328210949	0.482344699	0.205287975	0.997250194	0.957406329	Bacteria.Firmicutes.Clostridia.Clostridiales.Ruminococcaceae.Ruminococcaceae_UCG_003	SPATA18
157323	ENSG00000163072	rs2632372	0.009553056	0.009025055	0.158265522	0.311664966	-0.621021034	0.487237623	0.6816114	-0.367341739	0.232530404	0.181002559	0.477536127	0.36025527	0.038903454	0.014063597	0.997250194	0.950346653	Bacteria.Firmicutes.Clostridia.Clostridiales.Ruminococcaceae.Ruminococcaceae_UCG_003	NOSTRIN
157324	ENSG00000163075	rs34187712	0.315631534	0.266547404	0.720960282	0.19677446	0.168800532	-0.366250334	-0.09219405	-0.703781714	0.166917472	0.326810634	0.25700182	0.539638795	0.279962266	0.148329779	0.997250194	0.950346653	Bacteria.Firmicutes.Clostridia.Clostridiales.Ruminococcaceae.Ruminococcaceae_UCG_003	CFAP221
157325	ENSG00000163110	rs3762876	0.936766824	0.979979711	0.953924714	0.943760601	-0.015845918	-0.006346737	0.01803776	0.025787952	0.198964787	0.251943563	0.31098334	0.364147625	0.501477759	0.373946291	0.997395384	0.979382673	Bacteria.Firmicutes.Clostridia.Clostridiales.Ruminococcaceae.Ruminococcaceae_UCG_003	PDLIM5
157326	ENSG00000163131	rs41271951	0.749955409	0.64014251	0.953050611	0.621243865	-0.051839428	0.215180832	-0.016426995	-0.291336871	0.161971862	0.458125607	0.27793373	0.586827041	0.449745617	0.275667999	0.997395384	0.957406329	Bacteria.Firmicutes.Clostridia.Clostridiales.Ruminococcaceae.Ruminococcaceae_UCG_003	CTSS
157327	ENSG00000163138	rs11723855	0.213949515	0.005133177	0.810177899	0.755457964	0.184680442	-0.863799003	0.053385642	-0.123643977	0.147148331	0.298201654	0.221355563	0.395321263	0.227788864	0.009235897	0.997250194	0.969434928	Bacteria.Firmicutes.Clostridia.Clostridiales.Ruminococcaceae.Ruminococcaceae_UCG_003	PACRGL
157328	ENSG00000163141	rs6703620	0.000498288	0.000310399	0.028341929	0.038375097	1.652854472	-0.989490399	-1.351924842	0.765175019	0.450900691	0.259674743	0.602847487	0.361991393	0.005884837	0.001289837	0.997250194	0.822772594	Bacteria.Firmicutes.Clostridia.Clostridiales.Ruminococcaceae.Ruminococcaceae_UCG_003	BNIPL
157329	ENSG00000163154	rs6695344	0.817053055	0.804849585	0.225413299	0.247545945	0.076251601	-0.055881008	-0.522731876	0.394459826	0.328279466	0.225248105	0.427108461	0.338063912	0.470282158	0.326007804	0.997250194	0.950346653	Bacteria.Firmicutes.Clostridia.Clostridiales.Ruminococcaceae.Ruminococcaceae_UCG_003	TNFAIP8L2
157330	ENSG00000163161	rs4150407	0.005883736	0.00177905	0.066389717	0.032160953	-0.545092559	0.536854774	0.59734069	-0.528984402	0.191394615	0.164717098	0.319919312	0.241607073	0.028916669	0.004483664	0.997250194	0.822772594	Bacteria.Firmicutes.Clostridia.Clostridiales.Ruminococcaceae.Ruminococcaceae_UCG_003	ERCC3
157331	ENSG00000163218	rs3014864	0.001318886	0.000649978	0.078434244	0.066351818	2.213621145	-1.267238165	-1.532475275	0.871115352	0.659337587	0.353683225	0.857081012	0.466478704	0.012131459	0.002186779	0.997250194	0.90422763	Bacteria.Firmicutes.Clostridia.Clostridiales.Ruminococcaceae.Ruminococcaceae_UCG_003	PGLYRP4
157332	ENSG00000163281	rs1994693	0.11207538	0.107642505	0.441860554	0.22812128	-0.423457526	0.315310311	0.34921778	-0.398069044	0.262891045	0.193276112	0.451308509	0.327173477	0.161223312	0.078646185	0.997250194	0.950346653	Bacteria.Firmicutes.Clostridia.Clostridiales.Ruminococcaceae.Ruminococcaceae_UCG_003	GNPDA2
157333	ENSG00000163288	rs1159315	0.448112356	0.262996096	0.1774433	0.069990447	0.212160391	-0.281584073	0.51591608	-0.755933222	0.27799227	0.249383092	0.378389	0.410316382	0.3394191	0.146821672	0.997250194	0.90422763	Bacteria.Firmicutes.Clostridia.Clostridiales.Ruminococcaceae.Ruminococcaceae_UCG_003	GABRB1
157334	ENSG00000163293	rs7685636	0.001737928	0.001373248	0.075904216	0.090728422	1.879817852	-1.087515715	-1.48942185	0.823457257	0.575399316	0.325194429	0.825735166	0.47957158	0.014100683	0.003715092	0.997250194	0.930382397	Bacteria.Firmicutes.Clostridia.Clostridiales.Ruminococcaceae.Ruminococcaceae_UCG_003	NIPAL1
157335	ENSG00000163319	rs112481142	0.281078538	0.004606012	0.371039666	0.252190574	0.140830264	-0.981869774	-0.191771351	0.52165179	0.129566058	0.334538124	0.212898758	0.451523203	0.264520641	0.008495398	0.997250194	0.950346653	Bacteria.Firmicutes.Clostridia.Clostridiales.Ruminococcaceae.Ruminococcaceae_UCG_003	MRPS18C
157336	ENSG00000163346	rs2061690	0.904485263	0.430559957	0.242966362	0.034836168	-0.024953532	0.166392714	0.468331669	-0.746186216	0.207140941	0.209779786	0.39745838	0.346188356	0.492305517	0.20808494	0.997250194	0.822772594	Bacteria.Firmicutes.Clostridia.Clostridiales.Ruminococcaceae.Ruminococcaceae_UCG_003	PBXIP1
157337	ENSG00000163362	rs905634	0.940545722	0.891361132	0.755823411	0.942229807	-0.014171988	0.033851225	0.101433906	-0.025626751	0.189280378	0.246876053	0.324811759	0.352265964	0.502510164	0.351280529	0.997250194	0.979382673	Bacteria.Firmicutes.Clostridia.Clostridiales.Ruminococcaceae.Ruminococcaceae_UCG_003	INAVA
157338	ENSG00000163382	rs35091159	0.713675307	0.424280016	0.793692708	0.648494432	0.067278113	-0.153661458	0.076819934	-0.141584931	0.182557793	0.191101454	0.292540691	0.30915112	0.437838146	0.205976773	0.997250194	0.957406329	Bacteria.Firmicutes.Clostridia.Clostridiales.Ruminococcaceae.Ruminococcaceae_UCG_003	NAXE
157339	ENSG00000163389	rs3732419	0.074532773	0.009084736	0.827425709	0.39552208	0.461806956	-0.541740608	-0.079803168	0.239641207	0.25479482	0.201432992	0.36458999	0.280180964	0.130108593	0.014078036	0.997250194	0.957406329	Bacteria.Firmicutes.Clostridia.Clostridiales.Ruminococcaceae.Ruminococcaceae_UCG_003	POGLUT1
157340	ENSG00000163393	rs12566568	0.438928896	0.323557041	0.865274237	0.935872308	-0.133492616	0.255909095	0.049922852	0.031279879	0.17141006	0.257265263	0.293082916	0.387266528	0.335641866	0.170926046	0.997250194	0.979382673	Bacteria.Firmicutes.Clostridia.Clostridiales.Ruminococcaceae.Ruminococcaceae_UCG_003	SLC22A15
157341	ENSG00000163430	rs5000757	0.096152859	0.086263067	0.757648035	0.858870808	-0.556895655	0.344994656	0.148858985	-0.056207628	0.329862426	0.198060883	0.480385447	0.314855525	0.148451055	0.067380076	0.997250194	0.976187523	Bacteria.Firmicutes.Clostridia.Clostridiales.Ruminococcaceae.Ruminococcaceae_UCG_003	FSTL1
157342	ENSG00000163431	rs2820314	0.073800188	0.025368519	0.466335986	0.55650504	0.312093024	-0.445099255	-0.183133789	-0.188372448	0.171746211	0.194494582	0.249921515	0.318682493	0.12965786	0.028726757	0.997250194	0.957406329	Bacteria.Firmicutes.Clostridia.Clostridiales.Ruminococcaceae.Ruminococcaceae_UCG_003	LMOD1
157343	ENSG00000163449	rs17548270	0.414188478	0.010121052	0.866770742	0.444298487	0.116570883	-0.634687133	0.035210662	0.313629743	0.141846241	0.239586687	0.209056523	0.4074992	0.325037577	0.01512804	0.997250194	0.957406329	Bacteria.Firmicutes.Clostridia.Clostridiales.Ruminococcaceae.Ruminococcaceae_UCG_003	TMEM169
157344	ENSG00000163515	rs1107337	0.000238548	7.99727569189508e-07	0.064799472	0.00455222	-0.689075152	1.156147324	0.511351312	-0.934726465	0.177149326	0.211733942	0.272213299	0.318027691	0.003533227	1.22703013948528e-05	0.997250194	0.743676244	Bacteria.Firmicutes.Clostridia.Clostridiales.Ruminococcaceae.Ruminococcaceae_UCG_003	RETNLB
157345	ENSG00000163521	rs35328001	0.0082068	0.004089191	0.122928364	0.705233169	0.463286623	-0.753858281	-0.413330749	0.137154612	0.16988592	0.253250976	0.264461301	0.360996084	0.035766678	0.007985202	0.997250194	0.963480276	Bacteria.Firmicutes.Clostridia.Clostridiales.Ruminococcaceae.Ruminococcaceae_UCG_003	GLB1L
157346	ENSG00000163527	rs62236660	0.710874917	0.121172947	0.605096336	0.088544289	0.069511401	-0.434764142	-0.147701889	0.690103279	0.186704175	0.276845732	0.284252038	0.399118954	0.437084265	0.085749805	0.997250194	0.930382397	Bacteria.Firmicutes.Clostridia.Clostridiales.Ruminococcaceae.Ruminococcaceae_UCG_003	STT3B
157347	ENSG00000163576	rs11128927	1.73852657008429e-07	3.22470320083705e-13	0.182997424	0.837515406	-0.595290769	1.127616617	-0.238099051	0.039617457	0.101727858	0.123832685	0.176901597	0.192414575	1.37064627674377e-05	7.50400393707805e-11	0.997250194	0.973863901	Bacteria.Firmicutes.Clostridia.Clostridiales.Ruminococcaceae.Ruminococcaceae_UCG_003	EFHB
157348	ENSG00000163634	rs832190	0.107276082	0.050366525	0.245465239	0.460007797	-0.457471978	0.399192857	-0.477518322	0.218072638	0.280119105	0.200211364	0.407430389	0.293403773	0.157517114	0.046265042	0.997250194	0.957406329	Bacteria.Firmicutes.Clostridia.Clostridiales.Ruminococcaceae.Ruminococcaceae_UCG_003	THOC7
157349	ENSG00000163636	rs3846221	0.751824837	0.262349421	0.548855706	0.261634973	0.052819374	-0.297375844	0.155568271	-0.447437951	0.166320636	0.263008886	0.258151544	0.395130755	0.450350881	0.146654109	0.997250194	0.950346653	Bacteria.Firmicutes.Clostridia.Clostridiales.Ruminococcaceae.Ruminococcaceae_UCG_003	PSMD6
157350	ENSG00000163684	rs2292679	0.238342169	0.013817383	0.490146261	0.797872778	0.197421343	-0.609105766	0.194270959	-0.092049786	0.165888652	0.240696447	0.279923588	0.357956938	0.243073331	0.018944542	0.997250194	0.971013366	Bacteria.Firmicutes.Clostridia.Clostridiales.Ruminococcaceae.Ruminococcaceae_UCG_003	RPP14
157351	ENSG00000163686	rs9877978	0.011661088	0.003066211	0.901528545	0.87000351	-0.7058835	0.623572479	0.056807297	-0.053879105	0.271953632	0.202707661	0.457331179	0.327927888	0.042489005	0.006606654	0.997250194	0.976187523	Bacteria.Firmicutes.Clostridia.Clostridiales.Ruminococcaceae.Ruminococcaceae_UCG_003	ABHD6
157352	ENSG00000163702	rs279571	0.021336562	0.00111268	0.856167889	0.394501405	-0.572137181	0.675717645	0.063974546	-0.257121427	0.242527164	0.1980226	0.351554855	0.299966191	0.061730711	0.003230139	0.997250194	0.957406329	Bacteria.Firmicutes.Clostridia.Clostridiales.Ruminococcaceae.Ruminococcaceae_UCG_003	IL17RC
157353	ENSG00000163743	rs1047970	0.004458301	0.003806729	0.23126699	0.643806933	-0.574862637	0.580152882	0.364180951	-0.152192985	0.195102569	0.19327828	0.301371675	0.327614631	0.024994434	0.007590239	0.997250194	0.957406329	Bacteria.Firmicutes.Clostridia.Clostridiales.Ruminococcaceae.Ruminococcaceae_UCG_003	RCHY1
157354	ENSG00000163754	rs3182285	0.609579605	0.952974158	0.170235394	0.028846765	-0.108645235	0.011687828	0.415267569	-0.792366771	0.2117183	0.197428333	0.29943936	0.354495761	0.400780607	0.367463654	0.997250194	0.781646167	Bacteria.Firmicutes.Clostridia.Clostridiales.Ruminococcaceae.Ruminococcaceae_UCG_003	GYG1
157355	ENSG00000163807	rs1876223	0.201866863	0.109049578	0.59748921	0.717911848	0.349508219	-0.35378164	0.250082027	-0.124071033	0.271086038	0.217741545	0.471299965	0.34195713	0.220823091	0.079300754	0.997250194	0.966060031	Bacteria.Firmicutes.Clostridia.Clostridiales.Ruminococcaceae.Ruminococcaceae_UCG_003	KIAA1143
157356	ENSG00000163811	rs3087649	0.056355791	0.022036593	0.94286267	0.882771834	0.787949627	-0.573719508	0.043371236	0.054140941	0.405543159	0.244551727	0.60279728	0.365725702	0.11179059	0.02598647	0.997271753	0.977189205	Bacteria.Firmicutes.Clostridia.Clostridiales.Ruminococcaceae.Ruminococcaceae_UCG_003	WDR43
157357	ENSG00000163817	rs2531743	0.933955849	0.935266801	0.99867989	0.70742921	0.028049336	0.019908681	-0.000793843	-0.131300978	0.337170523	0.244172541	0.47796279	0.348312909	0.500925957	0.36332771	0.999823471	0.963771374	Bacteria.Firmicutes.Clostridia.Clostridiales.Ruminococcaceae.Ruminococcaceae_UCG_003	SLC6A20
157358	ENSG00000163820	rs59226168	0.421680017	0.059203913	0.663914792	0.957627381	0.131710285	-0.395932462	0.109386356	0.018294908	0.162881533	0.206177958	0.250594195	0.343009096	0.328090572	0.052185493	0.997250194	0.979575032	Bacteria.Firmicutes.Clostridia.Clostridiales.Ruminococcaceae.Ruminococcaceae_UCG_003	FYCO1
157359	ENSG00000163823	rs1979671	0.410568076	0.338948272	0.98799486	0.91213764	0.317729963	-0.242830917	0.010285277	-0.049305893	0.383622833	0.252072419	0.680928904	0.445107264	0.323790156	0.176453064	0.998133688	0.978016938	Bacteria.Firmicutes.Clostridia.Clostridiales.Ruminococcaceae.Ruminococcaceae_UCG_003	CCR1
157360	ENSG00000163832	rs78889957	0.055000457	0.006602207	0.446701138	0.365381005	-0.330377819	0.428717472	-0.227031411	0.284777237	0.169073407	0.152759159	0.296550742	0.312414496	0.110302965	0.011165678	0.997250194	0.957406329	Bacteria.Firmicutes.Clostridia.Clostridiales.Ruminococcaceae.Ruminococcaceae_UCG_003	ELP6
157361	ENSG00000163864	rs10935341	0.002979938	0.000503597	0.042346112	0.016033358	-0.92597506	0.793366758	1.042458961	-0.966310962	0.300059446	0.216625123	0.503391344	0.390787418	0.019865277	0.001870034	0.997250194	0.77470416	Bacteria.Firmicutes.Clostridia.Clostridiales.Ruminococcaceae.Ruminococcaceae_UCG_003	NMNAT3
157362	ENSG00000163866	rs11263900	0.37339581	0.277266394	0.930576657	0.690202787	-0.230618872	0.22225484	0.03580187	-0.127276967	0.257298659	0.20284836	0.409362544	0.317904754	0.305950956	0.152231816	0.997271753	0.957406329	Bacteria.Firmicutes.Clostridia.Clostridiales.Ruminococcaceae.Ruminococcaceae_UCG_003	SMIM12
157363	ENSG00000163870	rs4974444	0.858044923	0.688372579	0.849348191	0.878438536	-0.129350046	0.157241775	-0.200022538	-0.08900859	0.720312421	0.390312868	1.048837794	0.579663298	0.480294072	0.291072414	0.997250194	0.976187523	Bacteria.Firmicutes.Clostridia.Clostridiales.Ruminococcaceae.Ruminococcaceae_UCG_003	TPRA1
157364	ENSG00000163875	rs866688016	0.696600081	0.248020227	0.886201884	0.860514442	0.062636661	-0.362225203	0.03855099	0.082556487	0.159931404	0.310752623	0.268321428	0.467960761	0.432033225	0.141401127	0.997250194	0.976187523	Bacteria.Firmicutes.Clostridia.Clostridiales.Ruminococcaceae.Ruminococcaceae_UCG_003	MEAF6
157365	ENSG00000163898	rs147676117	0.888148503	0.220865266	0.537673535	0.340856766	0.023793767	-0.413751572	0.162241634	0.470390416	0.168510883	0.334720094	0.261840232	0.490239473	0.488708797	0.12995238	0.997250194	0.955519005	Bacteria.Firmicutes.Clostridia.Clostridiales.Ruminococcaceae.Ruminococcaceae_UCG_003	LIPH
157366	ENSG00000163902	rs7624160	0.201140598	0.150415348	0.444602869	0.510589341	0.378735072	-0.332258554	0.334808057	-0.201971849	0.293276117	0.228318605	0.435308322	0.305294636	0.220659442	0.099768767	0.997250194	0.957406329	Bacteria.Firmicutes.Clostridia.Clostridiales.Ruminococcaceae.Ruminococcaceae_UCG_003	RPN1
157367	ENSG00000163913	rs6439184	0.078668778	0.071449793	0.403781742	0.730551132	0.282816761	-0.420913503	-0.198401806	-0.155081884	0.158300673	0.229686757	0.236088686	0.448371166	0.134408614	0.059221638	0.997250194	0.968225864	Bacteria.Firmicutes.Clostridia.Clostridiales.Ruminococcaceae.Ruminococcaceae_UCG_003	IFT122
157368	ENSG00000163933	rs2115781	0.026008253	0.002914175	0.561473997	0.516767906	0.549529437	-0.524404051	0.19541232	-0.165243999	0.241209649	0.16951323	0.334809325	0.253482811	0.069497218	0.006357556	0.997250194	0.957406329	Bacteria.Firmicutes.Clostridia.Clostridiales.Ruminococcaceae.Ruminococcaceae_UCG_003	RFT1
157369	ENSG00000163935	rs2581817	0.848173185	0.259561891	0.265189404	0.857248403	0.044242313	-0.213752721	0.37639758	-0.054382415	0.230171173	0.187937105	0.334903288	0.301131313	0.478522666	0.145603089	0.997250194	0.976187523	Bacteria.Firmicutes.Clostridia.Clostridiales.Ruminococcaceae.Ruminococcaceae_UCG_003	SFMBT1
157370	ENSG00000163938	rs10933	0.029593485	0.023210588	0.109846347	0.121143943	-0.509548203	0.434838975	0.528807833	-0.450797174	0.229062276	0.187034793	0.326211226	0.287032326	0.076616257	0.027005949	0.997250194	0.950346653	Bacteria.Firmicutes.Clostridia.Clostridiales.Ruminococcaceae.Ruminococcaceae_UCG_003	GNL3
157371	ENSG00000163945	rs10012416	0.142930302	0.030272274	0.780820254	0.589076133	-0.182253956	0.523657928	0.05761659	0.194356786	0.122902715	0.236416959	0.206210844	0.358017263	0.184793633	0.032462997	0.997250194	0.957406329	Bacteria.Firmicutes.Clostridia.Clostridiales.Ruminococcaceae.Ruminococcaceae_UCG_003	UVSSA
157372	ENSG00000163946	rs958755	0.874158429	0.391266568	0.895248085	0.75735266	0.035829801	-0.149163373	0.055947641	0.107777601	0.225338432	0.172826688	0.423259829	0.347373573	0.484864055	0.194480274	0.997250194	0.969434928	Bacteria.Firmicutes.Clostridia.Clostridiales.Ruminococcaceae.Ruminococcaceae_UCG_003	TASOR
157373	ENSG00000163961	rs9865308	0.289683971	0.588921503	0.147036868	0.275028835	-0.368922342	0.11429255	0.975512139	-0.4229536	0.345586803	0.210446407	0.664701591	0.384211909	0.266972406	0.260622918	0.997250194	0.950346653	Bacteria.Firmicutes.Clostridia.Clostridiales.Ruminococcaceae.Ruminococcaceae_UCG_003	RNF168
157374	ENSG00000163964	rs6805472	0.199226827	0.004799746	0.067230516	0.121264295	0.214847545	-0.474786157	0.52685623	-0.441540383	0.165653557	0.162571677	0.283064305	0.28123097	0.219487977	0.008737304	0.997250194	0.950346653	Bacteria.Firmicutes.Clostridia.Clostridiales.Ruminococcaceae.Ruminococcaceae_UCG_003	PIGX
157375	ENSG00000163993	rs58654929	0.033669447	0.000159635	0.721484913	0.09958853	0.352244131	-0.806718334	-0.094637044	0.520361493	0.162326439	0.201217496	0.264331063	0.311462078	0.083768145	0.000795137	0.997250194	0.934557981	Bacteria.Firmicutes.Clostridia.Clostridiales.Ruminococcaceae.Ruminococcaceae_UCG_003	S100P
157376	ENSG00000164002	rs72935417	0.216944819	0.063345891	0.504528875	0.439023993	0.213140515	-0.372893427	-0.174983591	0.243913283	0.170949953	0.197396003	0.260737854	0.313260161	0.229805504	0.054900647	0.997250194	0.957406329	Bacteria.Firmicutes.Clostridia.Clostridiales.Ruminococcaceae.Ruminococcaceae_UCG_003	EXO5
157377	ENSG00000164008	rs1570431	0.214107661	0.246433437	0.458532297	0.282307255	-0.310602995	0.212883918	-0.331149768	0.320070548	0.24756645	0.182014474	0.444074495	0.295229623	0.227830455	0.140956923	0.997250194	0.950346653	Bacteria.Firmicutes.Clostridia.Clostridiales.Ruminococcaceae.Ruminococcaceae_UCG_003	C1orf50
157378	ENSG00000164010	rs12406279	0.064424269	0.02141272	0.124815904	0.156084934	0.333874795	-0.742839189	-0.410911748	0.606833411	0.177479369	0.315079424	0.26426187	0.422884004	0.120960779	0.025422548	0.997250194	0.950346653	Bacteria.Firmicutes.Clostridia.Clostridiales.Ruminococcaceae.Ruminococcaceae_UCG_003	ERMAP
157379	ENSG00000164035	rs28444682	0.465891958	0.610845089	0.709235794	0.879837598	-0.111089837	0.116727767	0.089335882	-0.054271463	0.151452072	0.228277808	0.238533668	0.357587702	0.346417208	0.26694069	0.997250194	0.977189205	Bacteria.Firmicutes.Clostridia.Clostridiales.Ruminococcaceae.Ruminococcaceae_UCG_003	EMCN
157380	ENSG00000164039	rs2069274	0.835860389	0.42409988	0.151350041	0.255841366	-0.053508461	0.18558371	-0.510318235	0.378433047	0.257222102	0.230711484	0.351492382	0.330111844	0.476115475	0.205960935	0.997250194	0.950346653	Bacteria.Firmicutes.Clostridia.Clostridiales.Ruminococcaceae.Ruminococcaceae_UCG_003	BDH2
157381	ENSG00000164053	rs3135941	0.136388973	0.100146784	0.26916112	0.671868929	0.251626146	-0.454460664	-0.290286747	0.162999069	0.166856107	0.272474882	0.260459479	0.383065611	0.180441999	0.074694	0.997250194	0.957406329	Bacteria.Firmicutes.Clostridia.Clostridiales.Ruminococcaceae.Ruminococcaceae_UCG_003	ATRIP
157382	ENSG00000164062	rs3197999	0.860641694	0.278582565	0.663495485	0.712674063	-0.030444207	0.204707328	-0.123167699	-0.100586404	0.172728293	0.187350139	0.281790851	0.271943075	0.481184507	0.152474785	0.997250194	0.965782311	Bacteria.Firmicutes.Clostridia.Clostridiales.Ruminococcaceae.Ruminococcaceae_UCG_003	APEH
157383	ENSG00000164066	rs12511932	0.087590608	0.092658847	0.959465823	0.989392269	0.58100501	-0.380252807	-0.024353207	-0.004139326	0.334992488	0.222805202	0.47732402	0.310144311	0.141419223	0.071005677	0.997907	0.980161147	Bacteria.Firmicutes.Clostridia.Clostridiales.Ruminococcaceae.Ruminococcaceae_UCG_003	INTU
157384	ENSG00000164076	rs6446187	0.001339038	1.44970490633039e-05	0.971978099	0.236300263	-0.730532473	0.887818597	0.011590612	-0.340130576	0.217912536	0.189310314	0.328690501	0.28454904	0.012257899	0.000124945	0.998133688	0.950346653	Bacteria.Firmicutes.Clostridia.Clostridiales.Ruminococcaceae.Ruminococcaceae_UCG_003	CAMKV
157385	ENSG00000164078	rs9843653	0.652495752	0.323916595	0.910824353	0.717131957	-0.110002463	0.209968736	0.041410095	-0.12252205	0.243159569	0.211239547	0.368299771	0.336714258	0.415988143	0.171023482	0.997250194	0.966060031	Bacteria.Firmicutes.Clostridia.Clostridiales.Ruminococcaceae.Ruminococcaceae_UCG_003	MST1R
157386	ENSG00000164081	rs4067	0.061887756	0.085206043	0.54540096	0.778659998	1.105957617	-0.578910995	-0.529252966	0.136827175	0.582122301	0.331206512	0.870687967	0.484798624	0.11828779	0.0667227	0.997250194	0.971013366	Bacteria.Firmicutes.Clostridia.Clostridiales.Ruminococcaceae.Ruminococcaceae_UCG_003	TEX264
157387	ENSG00000164088	rs5743836	0.861835898	0.553066565	0.286116623	0.105156404	0.027898479	-0.146060809	-0.258880661	0.692885721	0.159667371	0.244957965	0.240702085	0.421650821	0.481620674	0.248937409	0.997250194	0.944592129	Bacteria.Firmicutes.Clostridia.Clostridiales.Ruminococcaceae.Ruminococcaceae_UCG_003	PPM1M
157388	ENSG00000164096	rs6857105	0.012427801	0.000597072	0.434756916	0.216954985	-0.521618082	0.74014842	0.214772397	-0.465304996	0.20285947	0.205055229	0.273267281	0.37320754	0.044032139	0.002073743	0.997250194	0.950346653	Bacteria.Firmicutes.Clostridia.Clostridiales.Ruminococcaceae.Ruminococcaceae_UCG_003	C4orf3
157389	ENSG00000164111	rs7655436	0.758110734	0.675975362	0.634065646	0.477890857	0.061731934	0.106338368	-0.16834239	-0.260550401	0.199609884	0.253273535	0.351984898	0.365006026	0.452098259	0.287484569	0.997250194	0.957406329	Bacteria.Firmicutes.Clostridia.Clostridiales.Ruminococcaceae.Ruminococcaceae_UCG_003	ANXA5
157390	ENSG00000164116	rs2625263	0.431774981	0.368662633	0.997921128	0.76886874	0.165637368	-0.179890148	0.000921529	-0.084522392	0.209381557	0.198713066	0.352330659	0.286433155	0.33323469	0.187181151	0.999823471	0.969434928	Bacteria.Firmicutes.Clostridia.Clostridiales.Ruminococcaceae.Ruminococcaceae_UCG_003	GUCY1A1
157391	ENSG00000164120	rs17524423	0.844190158	0.648593165	0.854802573	0.769758315	-0.036153705	0.155340494	-0.05027615	0.1520014	0.183220496	0.33928878	0.273651672	0.517158687	0.477465015	0.278554355	0.997250194	0.969434928	Bacteria.Firmicutes.Clostridia.Clostridiales.Ruminococcaceae.Ruminococcaceae_UCG_003	HPGD
157392	ENSG00000164142	rs3172567	0.694735093	0.453720962	0.540734961	0.130810395	0.076266358	-0.255811006	-0.182384677	0.806927279	0.193478817	0.33938427	0.29658477	0.527321474	0.431872202	0.215920131	0.997250194	0.950346653	Bacteria.Firmicutes.Clostridia.Clostridiales.Ruminococcaceae.Ruminococcaceae_UCG_003	FHIP1A
157393	ENSG00000164144	rs4276264	0.212918219	0.491108511	0.505835864	0.825542981	-0.244811338	0.140776492	0.200627327	0.072397438	0.194614799	0.203296029	0.299870976	0.327127806	0.227323366	0.228185235	0.997250194	0.973134409	Bacteria.Firmicutes.Clostridia.Clostridiales.Ruminococcaceae.Ruminococcaceae_UCG_003	ARFIP1
157394	ENSG00000164172	rs3212641	0.15305782	0.035330498	0.133099544	0.263413528	0.261344354	-0.776507464	-0.40900371	0.546864605	0.180769979	0.361266763	0.268897194	0.484754856	0.192275911	0.036112172	0.997250194	0.950346653	Bacteria.Firmicutes.Clostridia.Clostridiales.Ruminococcaceae.Ruminococcaceae_UCG_003	MOCS2
157395	ENSG00000164181	rs6449487	0.326152055	0.215483052	0.795566677	0.723627977	0.273163979	-0.294817872	0.105956088	-0.127242576	0.276099578	0.23569924	0.407280873	0.358279639	0.284288108	0.127483997	0.997250194	0.967650956	Bacteria.Firmicutes.Clostridia.Clostridiales.Ruminococcaceae.Ruminococcaceae_UCG_003	ELOVL7
157396	ENSG00000164187	rs12522542	0.83786968	0.744750001	0.771798489	0.591436903	-0.046894542	-0.05858239	0.102482056	0.156432441	0.228262886	0.179173883	0.351887122	0.289998644	0.476387838	0.309061031	0.997250194	0.957406329	Bacteria.Firmicutes.Clostridia.Clostridiales.Ruminococcaceae.Ruminococcaceae_UCG_003	LMBRD2
157397	ENSG00000164190	rs188541	0.292504564	0.757629877	0.092754838	0.520428233	-0.245142754	0.058942019	0.570287502	-0.186383891	0.230994796	0.190198105	0.334254516	0.288432959	0.268774545	0.313057027	0.997250194	0.957406329	Bacteria.Firmicutes.Clostridia.Clostridiales.Ruminococcaceae.Ruminococcaceae_UCG_003	NIPBL
157398	ENSG00000164219	rs265437	0.649288131	0.925821792	0.886418799	0.376948751	-0.14719373	0.024258004	-0.068186352	0.326401781	0.322179033	0.259541531	0.475501282	0.366898707	0.414674406	0.360673266	0.997250194	0.957406329	Bacteria.Firmicutes.Clostridia.Clostridiales.Ruminococcaceae.Ruminococcaceae_UCG_003	PGGT1B
157399	ENSG00000164220	rs2069680	0.208197315	0.206827532	0.90809065	0.88749921	-0.300362513	0.298410196	0.042248899	-0.048268255	0.23628766	0.234036584	0.364534972	0.339856397	0.224413171	0.124151849	0.997250194	0.977932672	Bacteria.Firmicutes.Clostridia.Clostridiales.Ruminococcaceae.Ruminococcaceae_UCG_003	F2RL2
157400	ENSG00000164253	rs6872745	0.133934919	0.008244066	0.520730131	0.865732948	0.315172102	-0.470054373	0.227506307	-0.049691161	0.207662068	0.172473239	0.352326544	0.292729196	0.178695628	0.013080169	0.997250194	0.976187523	Bacteria.Firmicutes.Clostridia.Clostridiales.Ruminococcaceae.Ruminococcaceae_UCG_003	WDR41
157401	ENSG00000164284	rs10477416	0.720644267	0.764121564	0.783394548	0.599746819	-0.070249928	-0.071764038	0.080682541	0.169972875	0.195598558	0.238154301	0.29228769	0.322315851	0.440359254	0.314622097	0.997250194	0.957406329	Bacteria.Firmicutes.Clostridia.Clostridiales.Ruminococcaceae.Ruminococcaceae_UCG_003	GRPEL2
157402	ENSG00000164296	rs4705403	0.883658737	0.34341961	0.232878304	0.168586863	0.021745174	-0.399559153	0.284439239	-0.730899421	0.148018209	0.418651683	0.236205596	0.524970981	0.487315683	0.178381734	0.997250194	0.950346653	Bacteria.Firmicutes.Clostridia.Clostridiales.Ruminococcaceae.Ruminococcaceae_UCG_003	TIGD6
157403	ENSG00000164303	rs4861608	0.031810475	0.014245557	0.354195649	0.22528328	0.558191778	-0.494033515	0.366855408	-0.383733868	0.254408342	0.196138985	0.393136305	0.313448504	0.080610657	0.019198807	0.997250194	0.950346653	Bacteria.Firmicutes.Clostridia.Clostridiales.Ruminococcaceae.Ruminococcaceae_UCG_003	ENPP6
157404	ENSG00000164305	rs12108497	0.512292458	0.048959095	0.916167981	0.689807013	0.114387327	-0.391865434	0.028682128	0.131292987	0.173605541	0.195291294	0.271425828	0.327493879	0.364947261	0.045270051	0.997250194	0.957406329	Bacteria.Firmicutes.Clostridia.Clostridiales.Ruminococcaceae.Ruminococcaceae_UCG_003	CASP3
157405	ENSG00000164307	rs3198304	0.022867228	0.011143785	0.818810621	0.577692913	0.50469135	-0.677150932	0.07082929	-0.192241664	0.216514734	0.25916546	0.307947487	0.343549714	0.064338936	0.016241337	0.997250194	0.957406329	Bacteria.Firmicutes.Clostridia.Clostridiales.Ruminococcaceae.Ruminococcaceae_UCG_003	ERAP1
157406	ENSG00000164308	rs1363908	4.40106596788825e-08	1.99566107566634e-11	0.423794695	0.337763406	-0.719965465	0.940029856	-0.134348748	0.171686003	0.116154224	0.116154224	0.166907388	0.1777802	5.26268232019278e-06	1.85759093301813e-09	0.997250194	0.955519005	Bacteria.Firmicutes.Clostridia.Clostridiales.Ruminococcaceae.Ruminococcaceae_UCG_003	ERAP2
157407	ENSG00000164323	rs72706066	0.226314691	0.233562625	0.157144947	0.078832481	-0.196766739	0.478479039	0.382481013	-0.871082079	0.161088294	0.397929836	0.267232852	0.487843025	0.235456735	0.135369587	0.997250194	0.90422763	Bacteria.Firmicutes.Clostridia.Clostridiales.Ruminococcaceae.Ruminococcaceae_UCG_003	CFAP97
157408	ENSG00000164344	rs4253332	0.189717933	0.071430667	0.566669911	0.308032693	-0.45841955	0.420199147	0.276629568	-0.330860361	0.345903926	0.229281069	0.480341153	0.322031431	0.214651553	0.059221638	0.997250194	0.950346653	Bacteria.Firmicutes.Clostridia.Clostridiales.Ruminococcaceae.Ruminococcaceae_UCG_003	KLKB1
157409	ENSG00000164346	rs16872259	0.007835137	1.18460901006932e-05	0.943321694	0.488050387	-0.40437319	1.072566017	-0.016322774	-0.260755459	0.147361526	0.226042262	0.228703413	0.373905893	0.034794951	0.000108749	0.997271753	0.957406329	Bacteria.Firmicutes.Clostridia.Clostridiales.Ruminococcaceae.Ruminococcaceae_UCG_003	NSA2
157410	ENSG00000164347	rs17647023	0.11009348	0.008014857	0.932751722	0.927401534	0.338020451	-0.749197037	-0.024811913	-0.047771566	0.208666099	0.27385362	0.292901587	0.522272621	0.159929153	0.012789167	0.997271753	0.979382673	Bacteria.Firmicutes.Clostridia.Clostridiales.Ruminococcaceae.Ruminococcaceae_UCG_003	GFM2
157411	ENSG00000164363	rs7447815	0.077576431	0.000767237	0.292748155	0.540881006	0.319542799	-0.606801836	0.297315897	-0.173676031	0.178186631	0.171858448	0.280299513	0.28252543	0.1331886	0.002440558	0.997250194	0.957406329	Bacteria.Firmicutes.Clostridia.Clostridiales.Ruminococcaceae.Ruminococcaceae_UCG_003	SLC6A18
157412	ENSG00000164366	rs3756715	0.549501863	0.89452302	0.430938512	0.883345743	-0.109092695	-0.042335094	0.228797939	-0.08204884	0.181323406	0.318062295	0.288695394	0.556992447	0.380364861	0.351871402	0.997250194	0.977189205	Bacteria.Firmicutes.Clostridia.Clostridiales.Ruminococcaceae.Ruminococcaceae_UCG_003	CCDC127
157413	ENSG00000164403	rs1698105	0.073039265	0.023699489	0.672391073	0.359077986	0.523929358	-0.534991292	-0.165338922	0.314188536	0.287540084	0.230957753	0.389223097	0.340154917	0.129270659	0.027413325	0.997250194	0.955519005	Bacteria.Firmicutes.Clostridia.Clostridiales.Ruminococcaceae.Ruminococcaceae_UCG_003	SHROOM1
157414	ENSG00000164406	rs57880964	0.873826659	0.241322011	0.918524516	0.762184328	-0.028449506	0.344580886	0.029529223	-0.15155139	0.178448243	0.29140476	0.287554635	0.498708971	0.484864055	0.138487119	0.997250194	0.969434928	Bacteria.Firmicutes.Clostridia.Clostridiales.Ruminococcaceae.Ruminococcaceae_UCG_003	LEAP2
157415	ENSG00000164414	rs1051148	0.066969853	0.064779143	0.330872253	0.477368443	-0.583431156	0.422236052	0.523189288	-0.257997455	0.313153692	0.22475607	0.53403631	0.360999361	0.123074253	0.05580368	0.997250194	0.957406329	Bacteria.Firmicutes.Clostridia.Clostridiales.Ruminococcaceae.Ruminococcaceae_UCG_003	SLC35A1
157416	ENSG00000164418	rs513216	0.30048671	0.26232596	0.399512436	0.396376663	0.300305911	-0.402614457	-0.338221267	0.417588451	0.287729813	0.356067666	0.39881396	0.489120252	0.271950302	0.146654109	0.997250194	0.957406329	Bacteria.Firmicutes.Clostridia.Clostridiales.Ruminococcaceae.Ruminococcaceae_UCG_003	GRIK2
157417	ENSG00000164484	rs3813359	0.360214434	0.21217509	0.42984233	0.174242967	-0.154708515	0.386228126	-0.211223731	0.684178561	0.167893784	0.30653071	0.265884418	0.498042222	0.301081852	0.126147351	0.997250194	0.950346653	Bacteria.Firmicutes.Clostridia.Clostridiales.Ruminococcaceae.Ruminococcaceae_UCG_003	TMEM200A
157418	ENSG00000164576	rs6884266	0.109819547	0.102025043	0.554223131	0.583262674	-1.124427898	0.627366618	0.524105728	-0.267018582	0.693584252	0.378262211	0.881549779	0.48427186	0.159780271	0.075650364	0.997250194	0.957406329	Bacteria.Firmicutes.Clostridia.Clostridiales.Ruminococcaceae.Ruminococcaceae_UCG_003	SAP30L
157419	ENSG00000164597	rs2237677	0.49733312	0.991418986	0.289535562	0.895028648	-0.14365627	0.002933652	0.347435182	-0.052150059	0.210478062	0.27172601	0.325357771	0.393700398	0.358657066	0.375744096	0.997250194	0.977932672	Bacteria.Firmicutes.Clostridia.Clostridiales.Ruminococcaceae.Ruminococcaceae_UCG_003	COG5
157420	ENSG00000164615	rs7715240	0.982737352	0.503357672	0.215398794	0.344936754	0.004648062	0.166281702	-0.398202625	0.363260691	0.213993028	0.247089625	0.318293524	0.381825744	0.514562555	0.232176803	0.997250194	0.955519005	Bacteria.Firmicutes.Clostridia.Clostridiales.Ruminococcaceae.Ruminococcaceae_UCG_003	CAMLG
157421	ENSG00000164627	rs113412831	5.37903759680305e-05	1.84738828221843e-06	0.02545154	0.821635429	-0.44578919	1.0305592	0.366737564	0.075600075	0.103096991	0.196598249	0.160347223	0.333988585	0.001127388	2.53091947313171e-05	0.997250194	0.971013366	Bacteria.Firmicutes.Clostridia.Clostridiales.Ruminococcaceae.Ruminococcaceae_UCG_003	KIF6
157422	ENSG00000164638	rs6965716	0.001113672	0.000372634	0.113830413	0.213777907	0.78869768	-0.727097039	-0.586555435	0.421677227	0.23115142	0.193637351	0.365959562	0.335853529	0.010871025	0.001499365	0.997250194	0.950346653	Bacteria.Firmicutes.Clostridia.Clostridiales.Ruminococcaceae.Ruminococcaceae_UCG_003	SLC29A4
157423	ENSG00000164647	rs39284	0.693995101	0.957849786	0.040535858	0.027950218	0.115195879	-0.011294446	-0.849945078	0.752294868	0.291493389	0.212876673	0.406675204	0.334596413	0.431797918	0.368320348	0.997250194	0.781646167	Bacteria.Firmicutes.Clostridia.Clostridiales.Ruminococcaceae.Ruminococcaceae_UCG_003	STEAP1
157424	ENSG00000164713	rs2906184	0.770746719	0.086758827	0.248652023	0.286933349	-0.046893398	0.43921846	-0.277079203	0.496108353	0.16025502	0.252561212	0.238026929	0.462061012	0.455155707	0.067706983	0.997250194	0.950346653	Bacteria.Firmicutes.Clostridia.Clostridiales.Ruminococcaceae.Ruminococcaceae_UCG_003	BRI3
157425	ENSG00000164715	rs1532380	0.25505627	0.016647395	0.331044804	0.320454213	0.210346744	-0.621544393	0.258941621	-0.442930971	0.183182194	0.252868964	0.264405151	0.442410573	0.252835695	0.021383132	0.997250194	0.950346653	Bacteria.Firmicutes.Clostridia.Clostridiales.Ruminococcaceae.Ruminococcaceae_UCG_003	LMTK2
157426	ENSG00000164733	rs9644756	0.086075538	0.043607922	0.658822776	0.169125404	0.379822476	-0.410076302	0.13937211	-0.412833115	0.217922339	0.199263163	0.314201757	0.296899365	0.140356632	0.041731563	0.997250194	0.950346653	Bacteria.Firmicutes.Clostridia.Clostridiales.Ruminococcaceae.Ruminococcaceae_UCG_003	CTSB
157427	ENSG00000164758	rs60771155	0.613654168	0.372869931	0.480863731	0.515588414	-0.085569441	0.187999922	-0.186077751	0.202662298	0.16867283	0.209517147	0.262453348	0.310006603	0.402215546	0.187871949	0.997250194	0.957406329	Bacteria.Firmicutes.Clostridia.Clostridiales.Ruminococcaceae.Ruminococcaceae_UCG_003	MED30
157428	ENSG00000164761	rs1564858	0.490556372	0.152095381	0.797872435	0.63379589	-0.105888038	0.422032648	-0.064768389	0.204058753	0.152718122	0.291222032	0.251866464	0.426324025	0.356101918	0.100453621	0.997250194	0.957406329	Bacteria.Firmicutes.Clostridia.Clostridiales.Ruminococcaceae.Ruminococcaceae_UCG_003	TNFRSF11B
157429	ENSG00000164764	rs7461280	0.01206042	0.012729401	0.93395854	0.62108694	-0.686462509	0.52007161	0.035871938	0.155182954	0.265783914	0.202982595	0.431220698	0.312437408	0.043291685	0.017790864	0.997271753	0.957406329	Bacteria.Firmicutes.Clostridia.Clostridiales.Ruminococcaceae.Ruminococcaceae_UCG_003	SBSPON
157430	ENSG00000164818	rs4719324	0.074720191	0.005434641	0.657578671	0.679413503	-0.340166738	0.519062985	-0.176434657	-0.131916629	0.187805919	0.180456128	0.396210531	0.317771491	0.13024703	0.009653902	0.997250194	0.957406329	Bacteria.Firmicutes.Clostridia.Clostridiales.Ruminococcaceae.Ruminococcaceae_UCG_003	DNAAF5
157431	ENSG00000164823	rs2735888	0.183644095	0.246647455	0.570229585	0.803894023	-0.284216701	0.241289155	0.186043519	-0.085227778	0.211482108	0.20639523	0.326041634	0.341831263	0.211539387	0.140963841	0.997250194	0.971013366	Bacteria.Firmicutes.Clostridia.Clostridiales.Ruminococcaceae.Ruminococcaceae_UCG_003	OSGIN2
157432	ENSG00000164825	rs1799946	0.066243487	0.060067879	0.41752253	0.296579849	-0.378683784	0.455567473	0.265236962	-0.342526928	0.202700558	0.238059732	0.325074795	0.325517792	0.122428408	0.052680973	0.997250194	0.950346653	Bacteria.Firmicutes.Clostridia.Clostridiales.Ruminococcaceae.Ruminococcaceae_UCG_003	DEFB1
157433	ENSG00000164828	rs12537543	0.99012761	0.90193506	0.355349661	0.297523441	0.00213612	0.038660449	-0.275838952	0.415952743	0.171973573	0.312535633	0.296314088	0.396076874	0.517017169	0.35423398	0.997250194	0.950346653	Bacteria.Firmicutes.Clostridia.Clostridiales.Ruminococcaceae.Ruminococcaceae_UCG_003	SUN1
157434	ENSG00000164855	rs3808336	0.00537701	0.004704213	0.156041974	0.197175945	0.725315194	-0.601958376	-0.578286704	0.427203675	0.251828657	0.205617237	0.402948176	0.327864612	0.027506703	0.00861631	0.997250194	0.950346653	Bacteria.Firmicutes.Clostridia.Clostridiales.Ruminococcaceae.Ruminococcaceae_UCG_003	TMEM184A
157435	ENSG00000164880	rs1369011	0.011822504	0.005797196	0.88449774	0.569019747	0.521383606	-0.498926693	-0.043699232	-0.152949867	0.201277358	0.174858594	0.299634797	0.267203943	0.042597511	0.010117718	0.997250194	0.957406329	Bacteria.Firmicutes.Clostridia.Clostridiales.Ruminococcaceae.Ruminococcaceae_UCG_003	INTS1
157436	ENSG00000164904	rs900641	0.96835119	0.065132404	0.096777163	0.290563481	-0.005946616	0.590515142	-0.429881116	0.490495205	0.14930202	0.314756296	0.255116617	0.460315627	0.510945231	0.055936471	0.997250194	0.950346653	Bacteria.Firmicutes.Clostridia.Clostridiales.Ruminococcaceae.Ruminococcaceae_UCG_003	ALDH7A1
157437	ENSG00000164924	rs983583	0.014678177	0.00384298	0.298531141	0.267824712	0.658883741	-0.511361174	0.433005609	-0.317559577	0.262797986	0.170547363	0.413182986	0.284128042	0.049196559	0.007621667	0.997250194	0.950346653	Bacteria.Firmicutes.Clostridia.Clostridiales.Ruminococcaceae.Ruminococcaceae_UCG_003	YWHAZ
157438	ENSG00000164944	rs12679345	0.852756332	0.41579258	0.851977934	0.671960586	0.035326433	-0.231447419	0.056918798	0.165267998	0.189577709	0.282605763	0.30382684	0.388513252	0.47943779	0.20312766	0.997250194	0.957406329	Bacteria.Firmicutes.Clostridia.Clostridiales.Ruminococcaceae.Ruminococcaceae_UCG_003	VIRMA
157439	ENSG00000164946	rs7862716	0.185156431	0.128778256	0.748777715	0.607507594	0.2510786	-0.304879856	-0.093876187	0.174684853	0.187478197	0.198165716	0.291891593	0.338444264	0.212123451	0.089500715	0.997250194	0.957406329	Bacteria.Firmicutes.Clostridia.Clostridiales.Ruminococcaceae.Ruminococcaceae_UCG_003	FREM1
157440	ENSG00000164951	rs61272950	0.001066495	0.001680989	0.099322143	0.531466536	-0.615204834	0.767925293	0.486674287	-0.229847874	0.179571647	0.234268821	0.291064522	0.365340315	0.010520864	0.004282909	0.997250194	0.957406329	Bacteria.Firmicutes.Clostridia.Clostridiales.Ruminococcaceae.Ruminococcaceae_UCG_003	PDP1
157441	ENSG00000164976	rs4310287	0.165738362	0.044731471	0.401582893	0.726402928	0.237865841	-0.468309865	-0.21677583	0.159544528	0.169688469	0.228807885	0.256743541	0.453987521	0.200187578	0.042486445	0.997250194	0.968002255	Bacteria.Firmicutes.Clostridia.Clostridiales.Ruminococcaceae.Ruminococcaceae_UCG_003	MYORG
157442	ENSG00000164978	rs10972064	0.067069144	1.16505187399339e-06	0.095734084	0.084255619	-0.237657986	0.922773106	-0.326385972	0.598874819	0.12760931	0.172076177	0.193077316	0.341559461	0.123074253	1.67698077337266e-05	0.997250194	0.90872456	Bacteria.Firmicutes.Clostridia.Clostridiales.Ruminococcaceae.Ruminococcaceae_UCG_003	NUDT2
157443	ENSG00000164985	rs7470146	0.029727624	0.015716245	0.423194513	0.318067343	-0.444235938	0.479362823	0.258244693	-0.288511385	0.199872201	0.193248642	0.320411643	0.28674369	0.076813267	0.02064287	0.997250194	0.950346653	Bacteria.Firmicutes.Clostridia.Clostridiales.Ruminococcaceae.Ruminococcaceae_UCG_003	PSIP1
157444	ENSG00000165023	rs7036347	0.595593558	0.034589534	0.883539068	0.355411226	-0.088189059	0.653290645	-0.037653968	-0.373484204	0.165341733	0.302663498	0.256043201	0.401259096	0.395939164	0.035589298	0.997250194	0.955519005	Bacteria.Firmicutes.Clostridia.Clostridiales.Ruminococcaceae.Ruminococcaceae_UCG_003	DIRAS2
157445	ENSG00000165028	rs62565987	0.259673519	0.045006755	0.928438182	0.866393456	-0.155267934	0.489543665	0.019143936	0.069975283	0.13654802	0.239499821	0.212335482	0.414280207	0.25490895	0.042631909	0.997271753	0.976187523	Bacteria.Firmicutes.Clostridia.Clostridiales.Ruminococcaceae.Ruminococcaceae_UCG_003	NIPSNAP3B
157446	ENSG00000165055	rs12668480	0.168266649	0.370496699	0.273051083	0.932400607	-0.27210764	0.232252014	0.330373374	-0.032846584	0.195293091	0.257544902	0.298865936	0.38573098	0.201987111	0.187446028	0.997250194	0.979382673	Bacteria.Firmicutes.Clostridia.Clostridiales.Ruminococcaceae.Ruminococcaceae_UCG_003	METTL2B
157447	ENSG00000165072	rs2309647	0.939256059	0.955443586	0.261634497	0.160551269	0.021483765	0.01044307	0.602510724	-0.476301361	0.280832432	0.186190089	0.532074396	0.335557781	0.502241885	0.367698896	0.997250194	0.950346653	Bacteria.Firmicutes.Clostridia.Clostridiales.Ruminococcaceae.Ruminococcaceae_UCG_003	MAMDC2
157448	ENSG00000165084	rs2958328	0.836906885	0.786115286	0.76736765	0.689785353	0.160855551	-0.114828107	-0.299363109	0.224642659	0.778288128	0.421415607	1.007751652	0.560301598	0.476293351	0.321685713	0.997250194	0.957406329	Bacteria.Firmicutes.Clostridia.Clostridiales.Ruminococcaceae.Ruminococcaceae_UCG_003	C8orf34
157449	ENSG00000165097	rs7740550	0.314166038	0.354426943	0.344036464	0.523507648	-0.312106756	0.190573548	0.443848415	-0.200437872	0.307684528	0.204324743	0.465656277	0.31249265	0.278921004	0.182402795	0.997250194	0.957406329	Bacteria.Firmicutes.Clostridia.Clostridiales.Ruminococcaceae.Ruminococcaceae_UCG_003	KDM1B
157450	ENSG00000165115	rs12552840	0.23570984	0.794187991	0.985521623	0.31022175	-0.210380669	0.049942889	0.005941161	0.302107835	0.175777799	0.19065777	0.326134574	0.295390378	0.241423548	0.323472271	0.998133688	0.950346653	Bacteria.Firmicutes.Clostridia.Clostridiales.Ruminococcaceae.Ruminococcaceae_UCG_003	KIF27
157451	ENSG00000165138	rs4743278	0.317299693	0.288971878	0.171761442	0.12503238	0.312189834	-0.22987794	0.633567967	-0.488544581	0.309781468	0.215016916	0.458506404	0.314372053	0.280587484	0.156443957	0.997250194	0.950346653	Bacteria.Firmicutes.Clostridia.Clostridiales.Ruminococcaceae.Ruminococcaceae_UCG_003	ANKS6
157452	ENSG00000165140	rs12553205	0.002852253	0.001086497	0.089415004	0.117648598	0.620977026	-0.66836935	-0.551728163	0.441320655	0.200256595	0.195430404	0.319980677	0.27830341	0.019214938	0.003180276	0.997250194	0.950346653	Bacteria.Firmicutes.Clostridia.Clostridiales.Ruminococcaceae.Ruminococcaceae_UCG_003	FBP1
157453	ENSG00000165152	rs10819943	0.04280358	0.01193297	0.425599122	0.598864646	-0.464206668	0.528091281	0.265375188	-0.16114092	0.22467187	0.20414588	0.330980664	0.304829124	0.094893956	0.017088285	0.997250194	0.957406329	Bacteria.Firmicutes.Clostridia.Clostridiales.Ruminococcaceae.Ruminococcaceae_UCG_003	PGAP4
157454	ENSG00000165156	rs1670173	0.093679067	0.04745652	0.895576869	0.83260658	0.579727275	-0.445284404	0.084080451	0.079788465	0.340769187	0.220384238	0.63810719	0.375986691	0.146866497	0.044350635	0.997250194	0.973134409	Bacteria.Firmicutes.Clostridia.Clostridiales.Ruminococcaceae.Ruminococcaceae_UCG_003	ZHX1
157455	ENSG00000165171	rs10276377	4.50941547643812e-11	5.95940284726015e-12	0.057879147	0.207576777	2.413977597	-1.468943308	-0.840692624	0.327978126	0.305812473	0.175109147	0.435425032	0.257655931	4.31379511698465e-08	6.40050066053539e-10	0.997250194	0.950346653	Bacteria.Firmicutes.Clostridia.Clostridiales.Ruminococcaceae.Ruminococcaceae_UCG_003	METTL27
157456	ENSG00000165233	rs12003264	0.19184552	0.007160726	0.582677673	0.802174707	-0.23256386	0.547490754	-0.146498565	0.08946863	0.176337775	0.197151626	0.265280453	0.355655024	0.21515027	0.011866477	0.997250194	0.971013366	Bacteria.Firmicutes.Clostridia.Clostridiales.Ruminococcaceae.Ruminococcaceae_UCG_003	CARD19
157457	ENSG00000165264	rs10813836	0.146673298	0.101400404	0.58880024	0.330329042	-0.34575212	0.264898358	0.238079584	-0.270637597	0.235375783	0.159419514	0.438232014	0.275936177	0.187330505	0.075302142	0.997250194	0.952419342	Bacteria.Firmicutes.Clostridia.Clostridiales.Ruminococcaceae.Ruminococcaceae_UCG_003	NDUFB6
157458	ENSG00000165280	rs739844	0.198851346	0.203074942	0.298511419	0.259422442	-0.41256299	0.282004824	0.479723495	-0.356252964	0.317828588	0.219322563	0.457743328	0.313134554	0.219279643	0.122637437	0.997250194	0.950346653	Bacteria.Firmicutes.Clostridia.Clostridiales.Ruminococcaceae.Ruminococcaceae_UCG_003	VCP
157459	ENSG00000165282	rs568300	0.43507771	0.128958869	0.500759691	0.807635881	-0.194782604	0.299177461	-0.265721909	0.079188589	0.248007093	0.19455277	0.392454409	0.323917683	0.334162753	0.089579722	0.997250194	0.971013366	Bacteria.Firmicutes.Clostridia.Clostridiales.Ruminococcaceae.Ruminococcaceae_UCG_003	PIGO
157460	ENSG00000165355	rs10145518	0.032445716	0.08170806	0.571495302	0.42510945	-0.374106898	0.427980829	0.160703161	0.305429195	0.171160696	0.242033551	0.282562033	0.380532006	0.081787107	0.064894353	0.997250194	0.957406329	Bacteria.Firmicutes.Clostridia.Clostridiales.Ruminococcaceae.Ruminococcaceae_UCG_003	FBXO33
157461	ENSG00000165379	rs10139031	0.607627972	0.10843207	0.346910055	0.908233123	0.10826415	-0.293723737	0.324490096	-0.033426674	0.209827521	0.180456043	0.342481674	0.288864234	0.4000124	0.079035347	0.997250194	0.977932672	Bacteria.Firmicutes.Clostridia.Clostridiales.Ruminococcaceae.Ruminococcaceae_UCG_003	LRFN5
157462	ENSG00000165406	rs11239570	0.463281168	0.316595423	0.635409323	0.440400277	0.14321429	-0.308065197	-0.147634687	0.314005456	0.194105484	0.305240658	0.309916988	0.404501116	0.345655701	0.168238765	0.997250194	0.957406329	Bacteria.Firmicutes.Clostridia.Clostridiales.Ruminococcaceae.Ruminococcaceae_UCG_003	MARCHF8
157463	ENSG00000165449	rs2137907	0.723057038	0.521249199	0.302270181	0.538485013	0.121411847	-0.138803007	0.488235977	-0.188329767	0.341126287	0.215225344	0.469533227	0.304552848	0.440963115	0.237910095	0.997250194	0.957406329	Bacteria.Firmicutes.Clostridia.Clostridiales.Ruminococcaceae.Ruminococcaceae_UCG_003	SLC16A9
157464	ENSG00000165487	rs73158468	0.251738574	0.100510353	0.470879834	0.185032748	-0.196610547	0.680674702	0.192341987	-1.031537831	0.170015308	0.408549022	0.265194723	0.770020552	0.250104695	0.074885161	0.997250194	0.950346653	Bacteria.Firmicutes.Clostridia.Clostridiales.Ruminococcaceae.Ruminococcaceae_UCG_003	MICU2
157465	ENSG00000165490	rs4391840	0.31937334	0.141923507	0.520798571	0.293072417	0.226039861	-0.357813434	-0.212181193	0.351264243	0.22526671	0.240672965	0.3286475	0.331384678	0.281589159	0.09577417	0.997250194	0.950346653	Bacteria.Firmicutes.Clostridia.Clostridiales.Ruminococcaceae.Ruminococcaceae_UCG_003	DDIAS
157466	ENSG00000165501	rs4390492	0.492427824	0.534536698	0.699076298	0.445294055	-0.105217281	-0.173737844	0.099137859	0.274881544	0.152410072	0.27823825	0.255324477	0.357938983	0.356235925	0.242551847	0.997250194	0.957406329	Bacteria.Firmicutes.Clostridia.Clostridiales.Ruminococcaceae.Ruminococcaceae_UCG_003	LRR1
157467	ENSG00000165502	rs1952013	0.594219926	0.573977897	0.068037386	0.073933872	-0.189303737	0.124413445	-0.971204747	0.598173605	0.353593109	0.220177281	0.52337556	0.329333938	0.395713479	0.255548696	0.997250194	0.90422763	Bacteria.Firmicutes.Clostridia.Clostridiales.Ruminococcaceae.Ruminococcaceae_UCG_003	RPL36AL
157468	ENSG00000165526	rs2282580	0.28550025	0.269318884	0.898831872	0.461655883	0.220015196	-0.2366705	-0.038527095	-0.257041422	0.204301899	0.212423	0.301853641	0.347113008	0.266336182	0.149455095	0.997250194	0.957406329	Bacteria.Firmicutes.Clostridia.Clostridiales.Ruminococcaceae.Ruminococcaceae_UCG_003	RPUSD4
157469	ENSG00000165555	rs958463	0.018016405	0.003468005	0.954547064	0.973135793	-0.526168574	0.465166217	0.019990114	0.009355635	0.21682005	0.15332259	0.34936752	0.276748351	0.055063403	0.007145484	0.997607927	0.980161147	Bacteria.Firmicutes.Clostridia.Clostridiales.Ruminococcaceae.Ruminococcaceae_UCG_003	NOXRED1
157470	ENSG00000165630	rs1060098	0.376217165	0.266108259	0.638936674	0.700572873	-0.135115093	0.389351496	0.107477667	-0.174687194	0.151644867	0.347102158	0.227998869	0.452264402	0.307867155	0.148144447	0.997250194	0.962890067	Bacteria.Firmicutes.Clostridia.Clostridiales.Ruminococcaceae.Ruminococcaceae_UCG_003	PRPF18
157471	ENSG00000165650	rs181440	0.110507011	0.157010936	0.656951262	0.242477332	-0.383673981	0.258421295	-0.158625176	0.319495484	0.237129571	0.180495259	0.355519674	0.270861486	0.159929153	0.102403714	0.997250194	0.950346653	Bacteria.Firmicutes.Clostridia.Clostridiales.Ruminococcaceae.Ruminococcaceae_UCG_003	PDZD8
157472	ENSG00000165660	rs2559517	0.603738543	0.878299979	0.565312139	0.665444823	-0.089597195	-0.069270197	0.156297542	-0.279498175	0.171781776	0.450600436	0.270446457	0.643428725	0.398859191	0.347788421	0.997250194	0.957406329	Bacteria.Firmicutes.Clostridia.Clostridiales.Ruminococcaceae.Ruminococcaceae_UCG_003	ABRAXAS2
157473	ENSG00000165669	rs722525	0.36328223	0.099970892	0.70731517	0.932754844	-0.157423651	0.427282403	-0.1024077	-0.035144698	0.171942576	0.256044445	0.271554246	0.414898146	0.301800167	0.074694	0.997250194	0.979382673	Bacteria.Firmicutes.Clostridia.Clostridiales.Ruminococcaceae.Ruminococcaceae_UCG_003	FAM204A
157474	ENSG00000165672	rs10886408	0.178847567	0.052410237	0.693559831	0.988078181	-0.281397991	0.342743943	-0.138979215	0.004155206	0.20706448	0.173459533	0.351148339	0.277014972	0.208714592	0.047547979	0.997250194	0.980161147	Bacteria.Firmicutes.Clostridia.Clostridiales.Ruminococcaceae.Ruminococcaceae_UCG_003	PRDX3
157475	ENSG00000165684	rs13300907	0.599660839	0.307568509	0.939823811	0.939486843	0.076555921	-0.353283159	0.017302735	0.033366832	0.145137044	0.343523432	0.228316823	0.437832767	0.396987749	0.164534098	0.997271753	0.979382673	Bacteria.Firmicutes.Clostridia.Clostridiales.Ruminococcaceae.Ruminococcaceae_UCG_003	SNAPC4
157476	ENSG00000165689	rs11145971	0.326934895	0.0619637	0.983485619	0.953306787	0.175568597	-0.465920545	-0.005356994	0.022340794	0.177744914	0.245311287	0.257808298	0.380067484	0.284631753	0.053970741	0.998133688	0.979575032	Bacteria.Firmicutes.Clostridia.Clostridiales.Ruminococcaceae.Ruminococcaceae_UCG_003	ENTR1
157477	ENSG00000165730	rs10762245	8.80638840445296e-05	6.8366742021743e-05	0.877458232	0.89028012	1.36129942	-0.876881755	0.102419456	-0.053765476	0.325455134	0.206055346	0.661621991	0.38822209	0.001668191	0.000424245	0.997250194	0.977932672	Bacteria.Firmicutes.Clostridia.Clostridiales.Ruminococcaceae.Ruminococcaceae_UCG_003	STOX1
157478	ENSG00000165731	rs1864403	0.293194015	0.197012063	0.429892045	0.443828726	-0.397743304	0.306367717	-0.415643505	0.250018318	0.375328638	0.23503991	0.523260817	0.324512583	0.26878307	0.120447714	0.997250194	0.957406329	Bacteria.Firmicutes.Clostridia.Clostridiales.Ruminococcaceae.Ruminococcaceae_UCG_003	RET
157479	ENSG00000165752	rs61864462	0.437301361	0.172288253	0.680395441	0.789186325	0.133449775	-0.474105148	-0.106152866	-0.150506137	0.170744431	0.343532744	0.256542587	0.560602891	0.33493278	0.109037651	0.997250194	0.971013366	Bacteria.Firmicutes.Clostridia.Clostridiales.Ruminococcaceae.Ruminococcaceae_UCG_003	STK32C
157480	ENSG00000165792	rs2771341	0.052055964	0.058530409	0.792740929	0.929951812	0.603007402	-0.404437256	-0.124472117	0.027187665	0.304703935	0.21003137	0.471778286	0.308086556	0.107352369	0.051689728	0.997250194	0.979382673	Bacteria.Firmicutes.Clostridia.Clostridiales.Ruminococcaceae.Ruminococcaceae_UCG_003	METTL17
157481	ENSG00000165801	rs10151973	0.000938389	0.000276942	0.044879576	0.042029708	-1.075110492	0.786799555	0.998914369	-0.667366828	0.310105529	0.20463167	0.488400568	0.321752693	0.009580151	0.001189763	0.997250194	0.824446046	Bacteria.Firmicutes.Clostridia.Clostridiales.Ruminococcaceae.Ruminococcaceae_UCG_003	ARHGEF40
157482	ENSG00000165806	rs12766889	0.897399626	0.874554151	0.163582218	0.09042154	0.019010205	-0.034697705	0.330980455	-0.502320443	0.146851192	0.218912814	0.234893729	0.292260893	0.49122453	0.346994022	0.997250194	0.930382397	Bacteria.Firmicutes.Clostridia.Clostridiales.Ruminococcaceae.Ruminococcaceae_UCG_003	CASP7
157483	ENSG00000165813	rs12784514	0.011605175	0.000137036	0.02995293	0.010056783	-0.392125694	1.29027658	0.516000071	-1.161729927	0.150966866	0.318266099	0.232492011	0.438143701	0.042489005	0.000733075	0.997250194	0.743676244	Bacteria.Firmicutes.Clostridia.Clostridiales.Ruminococcaceae.Ruminococcaceae_UCG_003	CCDC186
157484	ENSG00000165821	rs34904279	0.032152535	0.021189847	0.083441723	0.082688551	0.8242498	-0.580789389	-0.869149874	0.589929969	0.376446825	0.245904465	0.494374811	0.334714932	0.081262204	0.025222282	0.997250194	0.90422763	Bacteria.Firmicutes.Clostridia.Clostridiales.Ruminococcaceae.Ruminococcaceae_UCG_003	SALL2
157485	ENSG00000165832	rs7099208	0.050572641	0.055293266	0.640091975	0.85931276	-0.531913802	0.448382685	0.182535196	0.060026424	0.267022162	0.229747584	0.388563376	0.337314809	0.10563052	0.049456559	0.997250194	0.976187523	Bacteria.Firmicutes.Clostridia.Clostridiales.Ruminococcaceae.Ruminococcaceae_UCG_003	TRUB1
157486	ENSG00000165898	rs10135649	0.072971318	0.009800937	0.086929776	0.107082973	0.249566969	-0.595056332	-0.40357494	0.604833439	0.136932735	0.223610003	0.232194023	0.370143689	0.129269983	0.014802055	0.997250194	0.946475189	Bacteria.Firmicutes.Clostridia.Clostridiales.Ruminococcaceae.Ruminococcaceae_UCG_003	ISCA2
157487	ENSG00000165899	rs79307438	0.011690686	0.00058253	0.224682701	0.212915567	-0.435385035	1.255463718	0.30701264	-0.619767117	0.167801792	0.347082318	0.250451358	0.492686107	0.042489005	0.002039377	0.997250194	0.950346653	Bacteria.Firmicutes.Clostridia.Clostridiales.Ruminococcaceae.Ruminococcaceae_UCG_003	OTOGL
157488	ENSG00000165929	rs3825687	0.062015907	0.005358825	0.817371433	0.391249252	0.368818989	-0.577483565	-0.093879516	0.304133422	0.194226372	0.200417716	0.404889	0.35236827	0.118414432	0.009543508	0.997250194	0.957406329	Bacteria.Firmicutes.Clostridia.Clostridiales.Ruminococcaceae.Ruminococcaceae_UCG_003	TC2N
157489	ENSG00000165934	rs35469014	0.361080901	0.872583214	0.095518998	0.100842401	-0.170454373	0.043486635	0.47348436	-0.847961101	0.185317799	0.270082913	0.279909522	0.509463398	0.301186434	0.346606003	0.997250194	0.934557981	Bacteria.Firmicutes.Clostridia.Clostridiales.Ruminococcaceae.Ruminococcaceae_UCG_003	CPSF2
157490	ENSG00000165943	rs2144780	0.052277491	0.005833685	0.537259888	0.439500989	0.466746618	-0.580482752	-0.281497418	0.317000058	0.236079208	0.203601947	0.453842958	0.407552799	0.107352369	0.010151957	0.997250194	0.957406329	Bacteria.Firmicutes.Clostridia.Clostridiales.Ruminococcaceae.Ruminococcaceae_UCG_003	MOAP1
157491	ENSG00000165959	rs11848707	0.034703313	0.009355972	0.049621855	0.057032837	-0.492498594	0.733512827	0.698297797	-0.849695282	0.228318513	0.273853691	0.34905389	0.43855499	0.084151758	0.014335306	0.997250194	0.879281556	Bacteria.Firmicutes.Clostridia.Clostridiales.Ruminococcaceae.Ruminococcaceae_UCG_003	CLMN
157492	ENSG00000165983	rs1055340	0.082092436	0.050826155	0.926182945	0.944998753	0.43917662	-0.372846205	-0.034602425	0.019982884	0.248684998	0.18738139	0.37203535	0.288537985	0.137360227	0.046625893	0.997271753	0.979382673	Bacteria.Firmicutes.Clostridia.Clostridiales.Ruminococcaceae.Ruminococcaceae_UCG_003	PTER
157493	ENSG00000165995	rs12780903	0.079047886	0.004571858	0.240649825	0.522228944	-0.296215143	0.721869386	0.297629288	-0.298341398	0.166015303	0.245732656	0.251335588	0.463695962	0.1345334	0.008443559	0.997250194	0.957406329	Bacteria.Firmicutes.Clostridia.Clostridiales.Ruminococcaceae.Ruminococcaceae_UCG_003	CACNB2
157494	ENSG00000165997	rs12779018	0.6629554	0.407357505	0.157646997	0.939517001	-0.06961591	-0.279664747	0.352760848	0.038868362	0.158999317	0.335345246	0.246770731	0.510277527	0.420253637	0.199845964	0.997250194	0.979382673	Bacteria.Firmicutes.Clostridia.Clostridiales.Ruminococcaceae.Ruminococcaceae_UCG_003	ARL5B
157495	ENSG00000166002	rs4753468	0.013519743	0.003516594	0.151491559	0.127514346	-0.721302198	0.6178508	0.57288072	-0.478844868	0.284089192	0.203971597	0.394722326	0.310191594	0.046944648	0.007189925	0.997250194	0.950346653	Bacteria.Firmicutes.Clostridia.Clostridiales.Ruminococcaceae.Ruminococcaceae_UCG_003	SMCO4
157496	ENSG00000166037	rs7749	0.246609296	0.145612102	0.974378718	0.998226342	-0.242228936	0.34117088	-0.010179661	0.000799877	0.207182198	0.231636739	0.315737256	0.358445111	0.246769121	0.097509284	0.998133688	0.980837946	Bacteria.Firmicutes.Clostridia.Clostridiales.Ruminococcaceae.Ruminococcaceae_UCG_003	CEP57
157497	ENSG00000166086	rs6590735	0.445046773	0.403678744	0.216022177	0.323989233	0.161901199	-0.154263645	-0.464239961	0.312108367	0.210705791	0.183525951	0.371589139	0.314044864	0.338695668	0.198529498	0.997250194	0.950346653	Bacteria.Firmicutes.Clostridia.Clostridiales.Ruminococcaceae.Ruminococcaceae_UCG_003	JAM3
157498	ENSG00000166126	rs2295829	0.137144257	0.013321931	0.640471997	0.215408506	-0.276126835	0.530305934	0.152460148	-0.404924862	0.183461614	0.208398221	0.324912282	0.323673712	0.180833744	0.018445888	0.997250194	0.950346653	Bacteria.Firmicutes.Clostridia.Clostridiales.Ruminococcaceae.Ruminococcaceae_UCG_003	AMN
157499	ENSG00000166130	rs7965771	0.3093809	0.147369094	0.273186512	0.178395083	0.299760124	-0.333334697	-0.434702117	0.445993405	0.292581863	0.227319706	0.393357017	0.327834196	0.276727279	0.098297643	0.997250194	0.950346653	Bacteria.Firmicutes.Clostridia.Clostridiales.Ruminococcaceae.Ruminococcaceae_UCG_003	IKBIP
157500	ENSG00000166165	rs8017780	0.114783459	0.0186356	0.309281096	0.149467349	-0.296353913	0.70743396	0.299357151	-0.638336978	0.185395789	0.29313648	0.292127788	0.437611233	0.163369813	0.023148967	0.997250194	0.950346653	Bacteria.Firmicutes.Clostridia.Clostridiales.Ruminococcaceae.Ruminococcaceae_UCG_003	CKB
157501	ENSG00000166170	rs942862	0.144215383	0.254480769	0.540665655	0.911124504	-0.496283256	0.265748906	0.308186007	-0.03931356	0.335761634	0.231146627	0.501070508	0.350839177	0.185330527	0.144325396	0.997250194	0.978016938	Bacteria.Firmicutes.Clostridia.Clostridiales.Ruminococcaceae.Ruminococcaceae_UCG_003	BAG5
157502	ENSG00000166183	rs76193065	0.238902802	0.005111709	0.846964217	0.260675803	0.178975799	-0.865693497	0.046046532	0.525788041	0.150570887	0.298702303	0.237641225	0.463379293	0.243126699	0.009209138	0.997250194	0.950346653	Bacteria.Firmicutes.Clostridia.Clostridiales.Ruminococcaceae.Ruminococcaceae_UCG_003	ASPG
157503	ENSG00000166228	rs2854614	0.197512776	0.265678489	0.543409371	0.916003618	0.265190142	-0.23461973	-0.171612984	0.039939107	0.20367964	0.208970901	0.280927491	0.377210928	0.218559385	0.148023232	0.997250194	0.979382673	Bacteria.Firmicutes.Clostridia.Clostridiales.Ruminococcaceae.Ruminococcaceae_UCG_003	PCBD1
157504	ENSG00000166260	rs12945393	0.00985425	0.007036524	0.171733817	0.197451473	0.667186193	-0.622848314	-0.570229255	0.417741619	0.250906359	0.223774594	0.412641867	0.320802555	0.039360202	0.011760718	0.997250194	0.950346653	Bacteria.Firmicutes.Clostridia.Clostridiales.Ruminococcaceae.Ruminococcaceae_UCG_003	COX11
157505	ENSG00000166262	rs7164283	0.115520836	0.068470164	0.585505119	0.358851954	-0.566865058	0.396615297	0.274401386	-0.303708471	0.355358885	0.214077387	0.500646965	0.328653086	0.163536194	0.057550111	0.997250194	0.955519005	Bacteria.Firmicutes.Clostridia.Clostridiales.Ruminococcaceae.Ruminococcaceae_UCG_003	FAM227B
157506	ENSG00000166263	rs1074980	0.722323971	0.807779906	0.585271108	0.776093194	-0.202733818	0.076827488	0.456029736	-0.133067304	0.568043594	0.314499978	0.831508853	0.46592307	0.440779921	0.326649961	0.997250194	0.971013366	Bacteria.Firmicutes.Clostridia.Clostridiales.Ruminococcaceae.Ruminococcaceae_UCG_003	STXBP4
157507	ENSG00000166265	rs222950	0.491578202	0.317562999	0.82163309	0.960223091	0.221257129	-0.226143226	0.10394511	-0.016235949	0.31986632	0.224521733	0.45920612	0.324289002	0.356152854	0.168460686	0.997250194	0.979927129	Bacteria.Firmicutes.Clostridia.Clostridiales.Ruminococcaceae.Ruminococcaceae_UCG_003	CYYR1
157508	ENSG00000166268	rs375913050	0.965997563	0.349492316	0.688932143	0.265500426	0.007157519	0.376728269	0.107846792	-0.638005393	0.167258288	0.399766534	0.268211169	0.56804441	0.510817027	0.180528653	0.997250194	0.950346653	Bacteria.Firmicutes.Clostridia.Clostridiales.Ruminococcaceae.Ruminococcaceae_UCG_003	MYRFL
157509	ENSG00000166275	rs9527	8.16569694280532e-07	6.20215221626782e-15	0.567990059	0.388302903	0.591097003	-1.383148291	-0.09565785	0.198065417	0.108359239	0.1370648	0.166669103	0.228048198	4.59497972926972e-05	2.88652764304946e-12	0.997250194	0.957406329	Bacteria.Firmicutes.Clostridia.Clostridiales.Ruminococcaceae.Ruminococcaceae_UCG_003	BORCS7
157510	ENSG00000166313	rs2723664	0.811070023	0.572803838	0.998926796	0.892489806	0.050335252	-0.096560076	0.000430427	-0.034851814	0.209712664	0.170360777	0.318776677	0.256858662	0.468820933	0.255351681	0.999823471	0.977932672	Bacteria.Firmicutes.Clostridia.Clostridiales.Ruminococcaceae.Ruminococcaceae_UCG_003	APBB1
157511	ENSG00000166321	rs7083730	0.000438209	4.18335407938273e-09	0.778102055	0.880211508	0.408496201	-1.221194661	-0.047373543	-0.047405553	0.110246836	0.180032329	0.167417746	0.313331693	0.005340123	1.49766462818517e-07	0.997250194	0.977189205	Bacteria.Firmicutes.Clostridia.Clostridiales.Ruminococcaceae.Ruminococcaceae_UCG_003	NUDT13
157512	ENSG00000166349	rs5030437	0.113187116	0.148346483	0.014163704	0.008356888	-0.707397559	0.390355947	-1.952867175	1.211447579	0.440553286	0.266859052	0.774632324	0.445325813	0.162091333	0.09867778	0.997250194	0.743676244	Bacteria.Firmicutes.Clostridia.Clostridiales.Ruminococcaceae.Ruminococcaceae_UCG_003	RAG1
157513	ENSG00000166352	rs957162	0.093498702	0.075785587	0.131673538	0.105994676	-0.558442514	0.404704477	0.759144144	-0.524051924	0.3280734	0.224275012	0.497227123	0.319691777	0.146778127	0.061806965	0.997250194	0.944592129	Bacteria.Firmicutes.Clostridia.Clostridiales.Ruminococcaceae.Ruminococcaceae_UCG_003	IFTAP
157514	ENSG00000166394	rs185375375	0.009658563	0.005148721	0.473193218	0.411447914	-0.779699361	0.685286317	0.314763933	-0.286900682	0.292393866	0.236662996	0.436267097	0.347055448	0.038903454	0.00924005	0.997250194	0.957406329	Bacteria.Firmicutes.Clostridia.Clostridiales.Ruminococcaceae.Ruminococcaceae_UCG_003	CYB5R2
157515	ENSG00000166405	rs7122904	0.126739075	0.067157611	0.434864543	0.221697602	-0.28768731	0.345339861	0.220381848	-0.415010656	0.185974866	0.185490173	0.280470527	0.336351262	0.17226857	0.057001186	0.997250194	0.950346653	Bacteria.Firmicutes.Clostridia.Clostridiales.Ruminococcaceae.Ruminococcaceae_UCG_003	RIC3
157516	ENSG00000166426	rs56410797	0.980153806	0.88419055	0.046733956	0.008336743	0.004397332	0.030593116	-0.570181487	0.830747271	0.176090524	0.20920896	0.281248659	0.305281165	0.514562555	0.349526195	0.997250194	0.743676244	Bacteria.Firmicutes.Clostridia.Clostridiales.Ruminococcaceae.Ruminococcaceae_UCG_003	CRABP1
157517	ENSG00000166435	rs2165163	8.06802029398182e-06	1.29062929094008e-10	0.863967874	0.385488581	-0.616965777	1.121896327	-0.031647397	0.198697815	0.12722788	0.146910102	0.18399096	0.227416472	0.00025305	1.00111407441659e-08	0.997250194	0.957406329	Bacteria.Firmicutes.Clostridia.Clostridiales.Ruminococcaceae.Ruminococcaceae_UCG_003	XRRA1
157518	ENSG00000166436	rs10840106	0.074324815	0.021135165	0.865477332	0.749025897	-0.273378288	0.404638997	-0.038117125	0.078705466	0.150721381	0.171247334	0.224116016	0.244971526	0.12986406	0.025178659	0.997250194	0.969073093	Bacteria.Firmicutes.Clostridia.Clostridiales.Ruminococcaceae.Ruminococcaceae_UCG_003	TRIM66
157519	ENSG00000166501	rs429813	0.825767852	0.709994138	0.821245264	0.613319323	-0.03967587	-0.094642394	-0.071493711	0.23082036	0.179510659	0.253395455	0.315145868	0.454558527	0.473131826	0.298138229	0.997250194	0.957406329	Bacteria.Firmicutes.Clostridia.Clostridiales.Ruminococcaceae.Ruminococcaceae_UCG_003	PRKCB
157520	ENSG00000166503	rs9888637	0.155910264	0.130328071	0.487319516	0.423749362	-0.239251219	0.469177551	0.180197446	-0.372523773	0.166655534	0.306213319	0.25795592	0.462757261	0.194075225	0.090052749	0.997250194	0.957406329	Bacteria.Firmicutes.Clostridia.Clostridiales.Ruminococcaceae.Ruminococcaceae_UCG_003	HDGFL3
157521	ENSG00000166510	rs2282585	0.340656293	0.298028474	0.168485257	0.099969884	0.219076988	-0.228755034	-0.550945646	0.575807129	0.228225931	0.218053948	0.395622754	0.345045263	0.290573766	0.16078593	0.997250194	0.934557981	Bacteria.Firmicutes.Clostridia.Clostridiales.Ruminococcaceae.Ruminococcaceae_UCG_003	CCDC68
157522	ENSG00000166529	rs4421299	0.167169931	0.096577565	0.598318558	0.684629082	0.306508994	-0.387981979	-0.16355236	0.133961137	0.219407825	0.230110504	0.308928153	0.328352163	0.201154753	0.073086041	0.997250194	0.957406329	Bacteria.Firmicutes.Clostridia.Clostridiales.Ruminococcaceae.Ruminococcaceae_UCG_003	ZSCAN21
157523	ENSG00000166532	rs2969092	0.235653639	0.876726262	0.554771035	0.353330715	-0.215434585	0.036817092	0.159421201	0.326353935	0.179978627	0.236411896	0.268519928	0.349101291	0.241423548	0.347457726	0.997250194	0.955519005	Bacteria.Firmicutes.Clostridia.Clostridiales.Ruminococcaceae.Ruminococcaceae_UCG_003	RIMKLB
157524	ENSG00000166548	rs3743716	0.132582956	0.003912051	0.964640882	0.26825987	-0.2239231	0.718352831	-0.009735162	0.388510406	0.147017452	0.240078494	0.21875903	0.347928665	0.177759567	0.007703939	0.998038054	0.950346653	Bacteria.Firmicutes.Clostridia.Clostridiales.Ruminococcaceae.Ruminococcaceae_UCG_003	TK2
157525	ENSG00000166582	rs3095174	0.334641291	0.039852471	0.844514803	0.590773431	-0.226714185	0.432985088	-0.07025174	-0.175622593	0.233238939	0.206439632	0.35677644	0.324990923	0.288119604	0.039240414	0.997250194	0.957406329	Bacteria.Firmicutes.Clostridia.Clostridiales.Ruminococcaceae.Ruminococcaceae_UCG_003	CENPV
157526	ENSG00000166589	rs57110251	0.24644948	0.153335357	0.411495445	0.646588765	0.204488532	-0.481691983	-0.2114403	-0.232888083	0.174842469	0.333411506	0.255799338	0.505566386	0.246738249	0.100862143	0.997250194	0.957406329	Bacteria.Firmicutes.Clostridia.Clostridiales.Ruminococcaceae.Ruminococcaceae_UCG_003	CDH16
157527	ENSG00000166669	rs2120586	0.074118163	0.000187358	0.431233118	0.055014845	0.281465548	-0.871691634	-0.184557795	0.699526824	0.155066616	0.220023338	0.233023193	0.358010081	0.129858766	0.000889772	0.997250194	0.879142759	Bacteria.Firmicutes.Clostridia.Clostridiales.Ruminococcaceae.Ruminococcaceae_UCG_003	ATF7IP2
157528	ENSG00000166689	rs35248152	0.236210684	0.067992081	0.742157017	0.856442412	-0.250172367	0.481759732	0.110378301	-0.066784929	0.209250674	0.259573197	0.334070282	0.367708275	0.241663524	0.057364689	0.997250194	0.976187523	Bacteria.Firmicutes.Clostridia.Clostridiales.Ruminococcaceae.Ruminococcaceae_UCG_003	PLEKHA7
157529	ENSG00000166716	rs9806315	0.159084142	0.160705344	0.930885246	0.917742541	0.536223704	-0.32503061	0.051473707	-0.036465313	0.376428278	0.229072068	0.591190692	0.351710219	0.196618869	0.103927919	0.997271753	0.979382673	Bacteria.Firmicutes.Clostridia.Clostridiales.Ruminococcaceae.Ruminococcaceae_UCG_003	ZNF592
157530	ENSG00000166743	rs231928	0.003533627	1.01311422335122e-05	0.445781555	0.388578164	-0.54351403	0.799725726	-0.183642104	0.231218207	0.179529666	0.167042285	0.239388392	0.266374997	0.02188855	9.83151605522608e-05	0.997250194	0.957406329	Bacteria.Firmicutes.Clostridia.Clostridiales.Ruminococcaceae.Ruminococcaceae_UCG_003	ACSM1
157531	ENSG00000166750	rs2622525	0.33845733	0.377862624	0.856114342	0.592602972	-0.160297597	0.243040514	0.044361402	-0.208281522	0.166227859	0.273721771	0.24368437	0.387338046	0.289601885	0.189504383	0.997250194	0.957406329	Bacteria.Firmicutes.Clostridia.Clostridiales.Ruminococcaceae.Ruminococcaceae_UCG_003	SLFN5
157532	ENSG00000166788	rs78251200	0.361384614	0.115879836	0.46243531	0.756143556	0.166054154	-0.338097811	-0.191317111	0.12305356	0.180648848	0.212161313	0.258809812	0.394576942	0.301186434	0.083285823	0.997250194	0.969434928	Bacteria.Firmicutes.Clostridia.Clostridiales.Ruminococcaceae.Ruminococcaceae_UCG_003	SAAL1
157533	ENSG00000166793	rs7947357	0.023797154	0.017874822	0.509320798	0.449078899	-0.636866051	0.524453918	0.254132624	-0.230150946	0.275137083	0.215835286	0.38298556	0.302211136	0.065984995	0.022565302	0.997250194	0.957406329	Bacteria.Firmicutes.Clostridia.Clostridiales.Ruminococcaceae.Ruminococcaceae_UCG_003	YPEL4
157534	ENSG00000166796	rs1506520	7.77905163418177e-06	3.5178406527475e-06	0.167694234	0.14060983	2.395798197	-1.370966337	1.021115535	-0.605113682	0.493048229	0.270312286	0.731859638	0.405647894	0.00025294	4.09307282936585e-05	0.997250194	0.950346653	Bacteria.Firmicutes.Clostridia.Clostridiales.Ruminococcaceae.Ruminococcaceae_UCG_003	LDHC
157535	ENSG00000166822	rs72787193	0.32761221	0.128448221	0.831779326	0.152542049	-0.170905377	0.526325052	-0.055684589	0.798029019	0.173268129	0.341799971	0.261091845	0.551286725	0.284749189	0.089447514	0.997250194	0.950346653	Bacteria.Firmicutes.Clostridia.Clostridiales.Ruminococcaceae.Ruminococcaceae_UCG_003	TMEM170A
157536	ENSG00000166825	rs117963162	0.072736537	0.039464348	0.164145257	0.303632949	0.303259878	-0.5737709	-0.378358591	0.435865154	0.166253278	0.273009742	0.268881918	0.420361418	0.128973484	0.038940637	0.997250194	0.950346653	Bacteria.Firmicutes.Clostridia.Clostridiales.Ruminococcaceae.Ruminococcaceae_UCG_003	ANPEP
157537	ENSG00000166839	rs11637896	0.897258905	0.504144717	0.96708424	0.524402303	-0.026456672	-0.12457526	-0.012504674	0.19209217	0.204092598	0.185458115	0.301864581	0.300129599	0.49122453	0.232322073	0.998038054	0.957406329	Bacteria.Firmicutes.Clostridia.Clostridiales.Ruminococcaceae.Ruminococcaceae_UCG_003	ANKDD1A
157538	ENSG00000166847	rs7588	1.73019249496679e-05	6.07805390018071e-11	0.203670391	0.74409784	-0.51827755	1.207135567	0.232465585	0.091175752	0.111669891	0.154351547	0.181035953	0.27812352	0.00047975	4.99194946994223e-09	0.997250194	0.969073093	Bacteria.Firmicutes.Clostridia.Clostridiales.Ruminococcaceae.Ruminococcaceae_UCG_003	DCTN5
157539	ENSG00000166896	rs3751327	0.401859548	0.283016135	0.685298929	0.52279028	0.180400622	-0.31206311	0.138602153	-0.253647208	0.213788003	0.288271684	0.340492908	0.394764351	0.319291287	0.154356807	0.997250194	0.957406329	Bacteria.Firmicutes.Clostridia.Clostridiales.Ruminococcaceae.Ruminococcaceae_UCG_003	ATP23
157540	ENSG00000166908	rs1678536	0.800583867	0.788371951	0.148543463	0.056865494	0.043549981	-0.059090905	0.384900391	-0.598933002	0.171708424	0.219232898	0.263259283	0.308914175	0.465989777	0.321948657	0.997250194	0.879281556	Bacteria.Firmicutes.Clostridia.Clostridiales.Ruminococcaceae.Ruminococcaceae_UCG_003	PIP4K2C
157541	ENSG00000166927	rs3816270	0.037224278	0.013960754	0.928348863	0.897095667	0.861406436	-0.598308441	-0.055099255	0.049442177	0.40499544	0.236802999	0.610370927	0.38079936	0.087835479	0.018980852	0.997271753	0.977932672	Bacteria.Firmicutes.Clostridia.Clostridiales.Ruminococcaceae.Ruminococcaceae_UCG_003	MS4A7
157542	ENSG00000166928	rs3816270	0.151618074	0.094160942	0.699799079	0.743066467	-0.500968277	0.342944495	-0.201542114	0.106874437	0.345282154	0.201888321	0.520376694	0.32465359	0.190857247	0.07186989	0.997250194	0.969073093	Bacteria.Firmicutes.Clostridia.Clostridiales.Ruminococcaceae.Ruminococcaceae_UCG_003	MS4A14
157543	ENSG00000166938	rs8025589	0.663140168	0.807838661	0.128404085	0.154776657	-0.071979568	-0.059883123	0.393248224	-0.483515015	0.164494039	0.245213236	0.255348703	0.335865308	0.420253637	0.326649961	0.997250194	0.950346653	Bacteria.Firmicutes.Clostridia.Clostridiales.Ruminococcaceae.Ruminococcaceae_UCG_003	DIS3L
157544	ENSG00000166946	rs540587	0.376146461	0.262800237	0.953632257	0.747481766	-0.58602234	0.407378865	0.053737519	-0.163005629	0.657617408	0.360642974	0.920621389	0.504143194	0.307867155	0.146771016	0.997395384	0.969073093	Bacteria.Firmicutes.Clostridia.Clostridiales.Ruminococcaceae.Ruminococcaceae_UCG_003	CCNDBP1
157545	ENSG00000166965	rs8028409	0.979923074	0.097028838	0.349231386	0.745576873	-0.004017062	0.423285856	-0.230714551	0.131764047	0.159013551	0.251396073	0.244690137	0.404357578	0.514562555	0.073268698	0.997250194	0.969073093	Bacteria.Firmicutes.Clostridia.Clostridiales.Ruminococcaceae.Ruminococcaceae_UCG_003	RCCD1
157546	ENSG00000166974	rs509477	0.290427142	0.226167263	0.762937203	0.698485279	-0.329175195	0.234127363	-0.133405998	0.113016909	0.308833387	0.191613009	0.440436556	0.2904687	0.267399701	0.132274378	0.997250194	0.962890067	Bacteria.Firmicutes.Clostridia.Clostridiales.Ruminococcaceae.Ruminococcaceae_UCG_003	MAPRE2
157547	ENSG00000167065	rs11912792	0.204183785	0.077580417	0.554937822	0.511928677	0.206459005	-0.555100271	0.155250798	-0.279088346	0.160967852	0.30954479	0.261606062	0.423205864	0.222070711	0.062866805	0.997250194	0.957406329	Bacteria.Firmicutes.Clostridia.Clostridiales.Ruminococcaceae.Ruminococcaceae_UCG_003	DUSP18
157548	ENSG00000167077	rs6002466	0.632939081	0.451606281	0.828936087	0.94208488	0.212610122	-0.216078944	0.126518456	-0.027969538	0.44306869	0.285327767	0.583200802	0.38350615	0.408632726	0.215275772	0.997250194	0.979382673	Bacteria.Firmicutes.Clostridia.Clostridiales.Ruminococcaceae.Ruminococcaceae_UCG_003	MEI1
157549	ENSG00000167088	rs141378151	0.91027425	0.843574848	0.938988243	0.916663761	-0.017981926	-0.053226552	0.01906119	-0.037965278	0.158945807	0.26866745	0.248069003	0.361419939	0.493223544	0.337386987	0.997271753	0.979382673	Bacteria.Firmicutes.Clostridia.Clostridiales.Ruminococcaceae.Ruminococcaceae_UCG_003	SNRPD1
157550	ENSG00000167136	rs2977994	0.379303394	0.142618208	0.833680483	0.309395768	-0.285646318	0.317504055	0.091493456	-0.306282612	0.322685586	0.213938461	0.433970547	0.298957421	0.308807704	0.096057267	0.997250194	0.950346653	Bacteria.Firmicutes.Clostridia.Clostridiales.Ruminococcaceae.Ruminococcaceae_UCG_003	ENDOG
157551	ENSG00000167186	rs11643792	0.492486275	0.464442132	0.895939253	0.973738786	0.193231776	-0.156854775	0.058963227	-0.011166897	0.279939392	0.213148381	0.449053925	0.337914806	0.356235925	0.219743964	0.997250194	0.980161147	Bacteria.Firmicutes.Clostridia.Clostridiales.Ruminococcaceae.Ruminococcaceae_UCG_003	COQ7
157552	ENSG00000167196	rs10444857	0.0905324	0.012179952	0.915534193	0.869118217	0.452082554	-0.467857165	0.040452873	0.050100655	0.263123917	0.181408735	0.379931828	0.30284928	0.144415237	0.01735298	0.997250194	0.976187523	Bacteria.Firmicutes.Clostridia.Clostridiales.Ruminococcaceae.Ruminococcaceae_UCG_003	FBXO22
157553	ENSG00000167202	rs12901812	0.000649197	0.000412171	0.362267819	0.598700453	-0.807968594	0.613248816	0.320059025	-0.145836613	0.225478478	0.164670588	0.348834681	0.275753919	0.007179592	0.001604755	0.997250194	0.957406329	Bacteria.Firmicutes.Clostridia.Clostridiales.Ruminococcaceae.Ruminococcaceae_UCG_003	TBC1D2B
157554	ENSG00000167220	rs11082564	0.917525885	0.315515384	0.406523581	0.930341135	-0.018745047	0.364797687	-0.228609919	0.051647572	0.180320464	0.360640928	0.273636112	0.588542197	0.495748784	0.167884756	0.997250194	0.979382673	Bacteria.Firmicutes.Clostridia.Clostridiales.Ruminococcaceae.Ruminococcaceae_UCG_003	HDHD2
157555	ENSG00000167311	rs1567921	0.297388283	0.076760438	0.44268788	0.615735294	0.221401264	-0.342117859	0.244650898	-0.15342776	0.210762364	0.190236813	0.316748757	0.304221338	0.270689151	0.062419704	0.997250194	0.957406329	Bacteria.Firmicutes.Clostridia.Clostridiales.Ruminococcaceae.Ruminococcaceae_UCG_003	ART5
157556	ENSG00000167315	rs7242611	0.671973552	0.521172041	0.714678676	0.238024148	-0.066650162	0.139596199	-0.085205585	0.484477926	0.156688287	0.216415042	0.232054983	0.406817051	0.424305646	0.237910095	0.997250194	0.950346653	Bacteria.Firmicutes.Clostridia.Clostridiales.Ruminococcaceae.Ruminococcaceae_UCG_003	ACAA2
157557	ENSG00000167325	rs2284452	0.270356499	0.233476618	0.543887732	0.67201123	0.317201325	-0.252320186	-0.225898016	0.129662329	0.285326533	0.209804501	0.370231657	0.304861228	0.259432269	0.135369587	0.997250194	0.957406329	Bacteria.Firmicutes.Clostridia.Clostridiales.Ruminococcaceae.Ruminococcaceae_UCG_003	RRM1
157558	ENSG00000167363	rs3859206	0.133785607	0.242170521	0.464170034	0.893681189	0.429090204	-0.258798286	-0.297391926	0.042309864	0.282610524	0.219259287	0.403875808	0.315340625	0.178620977	0.138802902	0.997250194	0.977932672	Bacteria.Firmicutes.Clostridia.Clostridiales.Ruminococcaceae.Ruminococcaceae_UCG_003	FN3K
157559	ENSG00000167377	rs8051212	0.119577268	0.078196994	0.437144182	0.377960389	-0.509907749	0.381446808	-0.395092229	0.282850353	0.323275239	0.213161379	0.505332906	0.318622876	0.165902764	0.063256305	0.997250194	0.957406329	Bacteria.Firmicutes.Clostridia.Clostridiales.Ruminococcaceae.Ruminococcaceae_UCG_003	ZNF23
157560	ENSG00000167384	rs28532236	0.357152554	0.187136911	0.384794314	0.458986683	-0.231325865	0.268090672	-0.31941157	0.22570406	0.249436265	0.201095913	0.365040715	0.302978538	0.299626634	0.115612707	0.997250194	0.957406329	Bacteria.Firmicutes.Clostridia.Clostridiales.Ruminococcaceae.Ruminococcaceae_UCG_003	ZNF180
157561	ENSG00000167394	rs2303222	0.923314913	0.983786561	0.583784594	0.661571052	0.020107849	-0.00390543	-0.190582362	0.14316217	0.208083967	0.191440071	0.346125869	0.32554756	0.497611898	0.374525002	0.997250194	0.957406329	Bacteria.Firmicutes.Clostridia.Clostridiales.Ruminococcaceae.Ruminococcaceae_UCG_003	ZNF668
157562	ENSG00000167395	rs2303222	0.086442512	0.033108449	0.621017785	0.34599269	0.318655131	-0.366638351	0.151259762	-0.271852002	0.183046228	0.168405012	0.304478214	0.286375994	0.140514186	0.034626782	0.997250194	0.955519005	Bacteria.Firmicutes.Clostridia.Clostridiales.Ruminococcaceae.Ruminococcaceae_UCG_003	ZNF646
157563	ENSG00000167397	rs8050894	7.90739580649449e-06	5.69263415379034e-07	0.718573921	0.386514488	0.770364965	-0.81646746	-0.095973694	-0.218055787	0.158683261	0.14715744	0.265167637	0.250115064	0.00025294	9.69290545484499e-06	0.997250194	0.957406329	Bacteria.Firmicutes.Clostridia.Clostridiales.Ruminococcaceae.Ruminococcaceae_UCG_003	VKORC1
157564	ENSG00000167447	rs493740	0.043561263	0.019132368	0.182981332	0.111124517	-0.42860132	0.559418649	0.461380737	-0.573199678	0.208217081	0.232815564	0.342781492	0.354891622	0.095992398	0.023514998	0.997250194	0.950346653	Bacteria.Firmicutes.Clostridia.Clostridiales.Ruminococcaceae.Ruminococcaceae_UCG_003	SMG8
157565	ENSG00000167468	rs4807542	0.804224361	0.596905075	0.260661515	0.612470397	0.044661148	0.1507841	-0.336625177	0.230458565	0.179435445	0.283711632	0.296660258	0.452760459	0.466830562	0.262657468	0.997250194	0.957406329	Bacteria.Firmicutes.Clostridia.Clostridiales.Ruminococcaceae.Ruminococcaceae_UCG_003	GPX4
157566	ENSG00000167515	rs12921479	0.034505305	0.035304421	0.19593885	0.58399625	0.371447532	-0.382406362	-0.387869372	0.153473496	0.172005181	0.177886734	0.296844543	0.278887909	0.084151758	0.036111954	0.997250194	0.957406329	Bacteria.Firmicutes.Clostridia.Clostridiales.Ruminococcaceae.Ruminococcaceae_UCG_003	TRAPPC2L
157567	ENSG00000167525	rs28647848	0.577644092	0.046255306	0.806881418	0.487491209	0.0645689	-0.663065141	-0.045209479	0.284735781	0.115374439	0.326328194	0.184190245	0.407765824	0.389968699	0.043431531	0.997250194	0.957406329	Bacteria.Firmicutes.Clostridia.Clostridiales.Ruminococcaceae.Ruminococcaceae_UCG_003	PROCA1
157568	ENSG00000167543	rs550818	0.360100228	0.540441516	0.97829448	0.641898086	0.360111182	-0.150569903	-0.017670487	-0.186904241	0.390708699	0.244671278	0.646983577	0.40002646	0.301081852	0.244753964	0.998133688	0.957406329	Bacteria.Firmicutes.Clostridia.Clostridiales.Ruminococcaceae.Ruminococcaceae_UCG_003	TP53I13
157569	ENSG00000167554	rs141236037	0.084708975	0.003341515	0.989161425	0.890344635	-0.259164727	0.549906741	0.003247308	0.048778554	0.148031589	0.180492026	0.238126291	0.352421805	0.139834795	0.006984278	0.998133688	0.977932672	Bacteria.Firmicutes.Clostridia.Clostridiales.Ruminococcaceae.Ruminococcaceae_UCG_003	ZNF610
157570	ENSG00000167555	rs162124	0.001997581	0.002602601	0.864656546	0.657377293	-0.719112631	0.44007092	-0.069679329	0.111222911	0.223270241	0.140507708	0.407182182	0.24961071	0.015348796	0.005870451	0.997250194	0.957406329	Bacteria.Firmicutes.Clostridia.Clostridiales.Ruminococcaceae.Ruminococcaceae_UCG_003	ZNF528
157571	ENSG00000167562	rs10402786	0.003339534	0.000899016	0.561806682	0.396902223	-1.043256892	0.756087532	0.317170576	-0.289276749	0.342397937	0.217230545	0.543887013	0.339208519	0.021226998	0.002734698	0.997250194	0.957406329	Bacteria.Firmicutes.Clostridia.Clostridiales.Ruminococcaceae.Ruminococcaceae_UCG_003	ZNF701
157572	ENSG00000167578	rs78011401	0.572807952	0.092275583	0.402248233	0.963302555	-0.080689708	0.285099818	-0.176469738	0.012631379	0.142362244	0.166850665	0.209303341	0.273481499	0.388895281	0.070813887	0.997250194	0.97996224	Bacteria.Firmicutes.Clostridia.Clostridiales.Ruminococcaceae.Ruminococcaceae_UCG_003	RAB4B
157573	ENSG00000167595	rs4806202	0.04107527	0.004252295	0.269494771	0.307455562	0.2906418	-0.634553261	-0.237001563	0.357508016	0.13944914	0.214155262	0.212799032	0.34754976	0.093002147	0.008106727	0.997250194	0.950346653	Bacteria.Firmicutes.Clostridia.Clostridiales.Ruminococcaceae.Ruminococcaceae_UCG_003	PROSER3
157574	ENSG00000167632	rs2090922	0.268365928	0.498317459	0.77541697	0.487355943	0.329717732	-0.181820873	0.114270442	-0.232311199	0.295343224	0.267007856	0.39886899	0.332585633	0.258533837	0.23061383	0.997250194	0.957406329	Bacteria.Firmicutes.Clostridia.Clostridiales.Ruminococcaceae.Ruminococcaceae_UCG_003	TRAPPC9
157575	ENSG00000167641	rs4803964	0.236454558	0.178274283	0.771832495	0.589916275	0.264397051	-0.370233034	-0.094782503	-0.205235771	0.221264934	0.272068604	0.325499503	0.378913305	0.241663524	0.111657153	0.997250194	0.957406329	Bacteria.Firmicutes.Clostridia.Clostridiales.Ruminococcaceae.Ruminococcaceae_UCG_003	PPP1R14A
157576	ENSG00000167644	rs45437199	0.014057693	0.00206804	0.315081797	0.162525975	0.476203497	-0.878564369	-0.280712428	0.531290088	0.188675231	0.273758797	0.27726332	0.376091847	0.047857167	0.004986949	0.997250194	0.950346653	Bacteria.Firmicutes.Clostridia.Clostridiales.Ruminococcaceae.Ruminococcaceae_UCG_003	C19orf33
157577	ENSG00000167653	rs2294008	0.004361535	0.00024928	0.89574528	0.822687326	-0.756823523	0.750744527	0.044703656	0.065861846	0.256188624	0.193660397	0.339818296	0.292722992	0.024688344	0.001104922	0.997250194	0.971111513	Bacteria.Firmicutes.Clostridia.Clostridiales.Ruminococcaceae.Ruminococcaceae_UCG_003	PSCA
157578	ENSG00000167680	rs8104075	0.264102872	0.161038625	0.788202364	0.437355094	0.26609899	-0.292978383	0.089480013	-0.26827098	0.236221042	0.206649569	0.331706941	0.34328399	0.256480304	0.104095237	0.997250194	0.957406329	Bacteria.Firmicutes.Clostridia.Clostridiales.Ruminococcaceae.Ruminococcaceae_UCG_003	SEMA6B
157579	ENSG00000167695	rs2474694	0.004646012	0.000167305	0.076844503	0.023177016	0.561887648	-0.785567182	-0.525953839	0.718021181	0.191642613	0.196621173	0.292545365	0.308759986	0.025396951	0.000816764	0.997250194	0.779482603	Bacteria.Firmicutes.Clostridia.Clostridiales.Ruminococcaceae.Ruminococcaceae_UCG_003	TLCD3A
157580	ENSG00000167699	rs2273454	0.3431183	0.417256752	0.886124599	0.781405816	0.156986691	-0.24501957	-0.038167922	-0.120496858	0.164384759	0.300124136	0.265473646	0.432446687	0.291893003	0.203486958	0.997250194	0.971013366	Bacteria.Firmicutes.Clostridia.Clostridiales.Ruminococcaceae.Ruminococcaceae_UCG_003	GLOD4
157581	ENSG00000167720	rs77530532	6.19099067442461e-05	1.63307130973815e-07	0.807775925	0.754907117	0.708286364	-1.080709347	-0.063055184	0.08199929	0.165335606	0.184179708	0.258116402	0.261563458	0.00126009	3.35313308869425e-06	0.997250194	0.969434928	Bacteria.Firmicutes.Clostridia.Clostridiales.Ruminococcaceae.Ruminococcaceae_UCG_003	SRR
157582	ENSG00000167723	rs322959	0.008896155	0.003127814	0.175921292	0.08358915	0.437620433	-0.579708165	0.39301905	-0.503569912	0.162248508	0.188866649	0.287226129	0.286571884	0.037325598	0.006698042	0.997250194	0.90422763	Bacteria.Firmicutes.Clostridia.Clostridiales.Ruminococcaceae.Ruminococcaceae_UCG_003	TRPV3
157583	ENSG00000167740	rs62072181	0.221441343	0.004352929	0.343397162	0.952403015	-0.231476807	0.764708439	-0.272198656	0.021424982	0.187498429	0.258797034	0.285192035	0.357558396	0.232148081	0.008226163	0.997250194	0.979575032	Bacteria.Firmicutes.Clostridia.Clostridiales.Ruminococcaceae.Ruminococcaceae_UCG_003	CYB5D2
157584	ENSG00000167757	rs11084050	0.26255371	0.120593299	0.245629417	0.20130935	-0.345715888	0.473390856	-0.621532749	0.725846693	0.305894596	0.300963591	0.530493424	0.562277605	0.255898134	0.085464784	0.997250194	0.950346653	Bacteria.Firmicutes.Clostridia.Clostridiales.Ruminococcaceae.Ruminococcaceae_UCG_003	KLK11
157585	ENSG00000167766	rs657259	0.108498031	0.009304567	0.792184625	0.669869273	0.236558091	-0.384596418	-0.057379686	0.098653889	0.145362684	0.14347738	0.216886257	0.230353608	0.158385274	0.014291798	0.997250194	0.957406329	Bacteria.Firmicutes.Clostridia.Clostridiales.Ruminococcaceae.Ruminococcaceae_UCG_003	ZNF83
157586	ENSG00000167768	rs1994516	6.87814444227194e-09	7.65987438415032e-09	0.514276173	0.380344429	-0.936465761	1.022928539	-0.196897144	0.219319365	0.140603299	0.154201819	0.300245852	0.248303257	1.31595352275786e-06	2.5464016799733e-07	0.997250194	0.957406329	Bacteria.Firmicutes.Clostridia.Clostridiales.Ruminococcaceae.Ruminococcaceae_UCG_003	KRT1
157587	ENSG00000167800	rs1551884	0.073787208	0.001840942	0.755600294	0.311496833	-0.345375762	0.669534481	0.089255726	-0.386813233	0.190053089	0.206141518	0.285545069	0.379218297	0.12965786	0.004589936	0.997250194	0.950346653	Bacteria.Firmicutes.Clostridia.Clostridiales.Ruminococcaceae.Ruminococcaceae_UCG_003	TBX10
157588	ENSG00000167840	rs112362507	0.287074432	0.248235585	0.955748363	0.315551738	0.173553107	-0.487447248	-0.014269683	-0.552063985	0.161690099	0.418372903	0.256169106	0.545814705	0.266358713	0.141466142	0.997607927	0.950346653	Bacteria.Firmicutes.Clostridia.Clostridiales.Ruminococcaceae.Ruminococcaceae_UCG_003	ZNF232
157589	ENSG00000167851	rs9891178	0.486829962	0.417156431	0.068202716	0.00533941	-0.125755788	0.159335371	0.5599958	-0.955374032	0.179818706	0.195127432	0.301963627	0.331417296	0.354287616	0.203486958	0.997250194	0.743676244	Bacteria.Firmicutes.Clostridia.Clostridiales.Ruminococcaceae.Ruminococcaceae_UCG_003	CD300A
157590	ENSG00000167861	rs9903414	0.014942304	0.025748445	0.512764774	0.609279089	1.185125496	-0.632561737	-0.481269919	0.217283387	0.47400237	0.27715172	0.731244229	0.423066552	0.049625372	0.028949839	0.997250194	0.957406329	Bacteria.Firmicutes.Clostridia.Clostridiales.Ruminococcaceae.Ruminococcaceae_UCG_003	HID1
157591	ENSG00000167904	rs4738459	0.888572229	0.73632838	0.811638615	0.925267727	-0.029377132	0.09536013	0.078339957	0.042009981	0.208849586	0.281992575	0.327393809	0.446131388	0.48880033	0.306340307	0.997250194	0.979382673	Bacteria.Firmicutes.Clostridia.Clostridiales.Ruminococcaceae.Ruminococcaceae_UCG_003	TMEM68
157592	ENSG00000167914	rs60134943	0.020851489	0.00755428	0.432671953	0.442955502	0.730285832	-0.74581211	-0.343124008	0.282110884	0.308353518	0.270469926	0.434591747	0.365463425	0.060629004	0.012299517	0.997250194	0.957406329	Bacteria.Firmicutes.Clostridia.Clostridiales.Ruminococcaceae.Ruminococcaceae_UCG_003	GSDMA
157593	ENSG00000167925	rs939881	0.292885726	0.81055233	0.797007992	0.207763209	0.17006293	-0.081377988	-0.069542858	-0.636161692	0.160375757	0.338101782	0.269255251	0.499969034	0.268774545	0.327390612	0.997250194	0.950346653	Bacteria.Firmicutes.Clostridia.Clostridiales.Ruminococcaceae.Ruminococcaceae_UCG_003	GHDC
157594	ENSG00000167965	rs35940281	0.627592017	0.923775204	0.531911332	0.246719806	0.176917598	-0.023687655	0.380990483	-0.470766696	0.362958365	0.246614125	0.606238321	0.402749286	0.407166367	0.360479456	0.997250194	0.950346653	Bacteria.Firmicutes.Clostridia.Clostridiales.Ruminococcaceae.Ruminococcaceae_UCG_003	MLST8
157595	ENSG00000167987	rs754382	0.034312088	0.028965082	0.160758061	0.200691273	0.781690656	-0.51858947	-0.781116951	0.478900232	0.361573803	0.232188703	0.550578798	0.370465235	0.084151758	0.031595072	0.997250194	0.950346653	Bacteria.Firmicutes.Clostridia.Clostridiales.Ruminococcaceae.Ruminococcaceae_UCG_003	VPS37C
157596	ENSG00000168038	rs11717170	3.08328225309305e-05	8.0772085694282e-06	0.27300183	0.32972736	1.418070667	-0.901195634	0.527981946	-0.286915584	0.316473199	0.185852267	0.477579236	0.292166455	0.000728279	8.29233700847304e-05	0.997250194	0.952102994	Bacteria.Firmicutes.Clostridia.Clostridiales.Ruminococcaceae.Ruminococcaceae_UCG_003	ULK4
157597	ENSG00000168061	rs633671	0.188618519	0.002437367	0.518346793	0.338121059	0.180620883	-0.752157826	-0.13461911	0.388190027	0.135946065	0.238465174	0.20728707	0.40226912	0.21388938	0.005588022	0.997250194	0.955519005	Bacteria.Firmicutes.Clostridia.Clostridiales.Ruminococcaceae.Ruminococcaceae_UCG_003	SAC3D1
157598	ENSG00000168079	rs17058204	0.377568389	0.198281278	0.721669496	0.812406034	0.15048572	-0.386163017	-0.097908888	0.097403628	0.169377779	0.297108279	0.273659084	0.4087614	0.308467944	0.120787405	0.997250194	0.971013366	Bacteria.Firmicutes.Clostridia.Clostridiales.Ruminococcaceae.Ruminococcaceae_UCG_003	SCARA5
157599	ENSG00000168096	rs72771905	0.764447107	0.447952774	0.689269937	0.616287221	0.049871142	-0.211181	0.100700414	-0.212888277	0.165736976	0.27661129	0.250725995	0.422783567	0.453511712	0.213899327	0.997250194	0.957406329	Bacteria.Firmicutes.Clostridia.Clostridiales.Ruminococcaceae.Ruminococcaceae_UCG_003	ANKS3
157600	ENSG00000168116	rs3996937	0.40476315	0.09606039	0.844228443	0.90163871	0.156194973	-0.346347077	-0.058080075	0.049430982	0.186255201	0.205091267	0.294412707	0.398395662	0.320400788	0.07284737	0.997250194	0.977932672	Bacteria.Firmicutes.Clostridia.Clostridiales.Ruminococcaceae.Ruminococcaceae_UCG_003	KIAA1586
157601	ENSG00000168237	rs9844183	0.838422958	0.835757973	0.568987056	0.906353957	0.039418615	0.062132791	-0.177815199	0.052388372	0.192539684	0.298491372	0.310617418	0.443599656	0.476419254	0.335124606	0.997250194	0.977932672	Bacteria.Firmicutes.Clostridia.Clostridiales.Ruminococcaceae.Ruminococcaceae_UCG_003	GLYCTK
157602	ENSG00000168243	rs7521258	1.9575324027678e-06	6.71457269429912e-07	0.672832705	0.614148161	1.214907261	-0.91935596	0.196448299	-0.154503787	0.232440947	0.166984771	0.463121163	0.304980482	8.56765586989624e-05	1.09012044215141e-05	0.997250194	0.957406329	Bacteria.Firmicutes.Clostridia.Clostridiales.Ruminococcaceae.Ruminococcaceae_UCG_003	GNG4
157603	ENSG00000168275	rs6586384	0.147271859	0.026606294	0.232365256	0.980180974	-0.243094301	0.332578215	-0.338607492	-0.005565859	0.165739214	0.146586161	0.280876215	0.223189612	0.187681384	0.029623843	0.997250194	0.980161147	Bacteria.Firmicutes.Clostridia.Clostridiales.Ruminococcaceae.Ruminococcaceae_UCG_003	COA6
157604	ENSG00000168291	rs11130641	0.065518223	0.062608007	0.288874798	0.210437548	-0.746337378	0.43759292	-0.602343568	0.433058173	0.39839861	0.230979975	0.563289185	0.342376301	0.12161291	0.0543962	0.997250194	0.950346653	Bacteria.Firmicutes.Clostridia.Clostridiales.Ruminococcaceae.Ruminococcaceae_UCG_003	PDHB
157605	ENSG00000168297	rs12485999	0.280444283	0.17454126	0.185083926	0.110487091	0.433133335	-0.316733415	-0.753675206	0.553383665	0.397959671	0.23072549	0.562668576	0.341999084	0.26433955	0.110121279	0.997250194	0.950346653	Bacteria.Firmicutes.Clostridia.Clostridiales.Ruminococcaceae.Ruminococcaceae_UCG_003	PXK
157606	ENSG00000168306	rs7638793	0.774113421	0.007493889	0.863389574	0.023190505	-0.04504941	0.980798157	-0.040649286	-1.166019827	0.156314983	0.355309642	0.235315433	0.50145732	0.456132046	0.012270436	0.997250194	0.779482603	Bacteria.Firmicutes.Clostridia.Clostridiales.Ruminococcaceae.Ruminococcaceae_UCG_003	ACOX2
157607	ENSG00000168309	rs34536537	0.982577734	0.692803094	0.960440728	0.412011017	-0.003820905	-0.095456492	0.013575439	-0.300991659	0.174299456	0.240556103	0.272642259	0.3645419	0.514562555	0.292502901	0.998038054	0.957406329	Bacteria.Firmicutes.Clostridia.Clostridiales.Ruminococcaceae.Ruminococcaceae_UCG_003	FAM107A
157608	ENSG00000168350	rs61165113	0.050137157	0.015702866	0.142591677	0.386984773	0.319663593	-0.888472341	-0.357227981	0.445794573	0.160159498	0.358127524	0.240688712	0.511846381	0.104964208	0.02064287	0.997250194	0.957406329	Bacteria.Firmicutes.Clostridia.Clostridiales.Ruminococcaceae.Ruminococcaceae_UCG_003	DEGS2
157609	ENSG00000168385	rs3755397	0.079886321	0.000717032	0.379893814	0.304889586	-0.272047276	0.928518465	0.200041977	-0.540450808	0.152906366	0.261395828	0.226262906	0.522594304	0.135138494	0.00234458	0.997250194	0.950346653	Bacteria.Firmicutes.Clostridia.Clostridiales.Ruminococcaceae.Ruminococcaceae_UCG_003	SEPTIN2
157610	ENSG00000168389	rs112152999	0.177243096	0.002416692	0.612653939	0.934942221	0.218881139	-0.68574297	0.133619956	0.029129408	0.160459072	0.217211231	0.262646534	0.355474876	0.207659786	0.005564573	0.997250194	0.979382673	Bacteria.Firmicutes.Clostridia.Clostridiales.Ruminococcaceae.Ruminococcaceae_UCG_003	MFSD2A
157611	ENSG00000168404	rs7197388	0.276310584	0.139002672	0.246142839	0.098037885	0.247250044	-0.31958038	-0.368023015	0.537976985	0.225208376	0.21335371	0.314461936	0.320497352	0.262204727	0.094382492	0.997250194	0.934557981	Bacteria.Firmicutes.Clostridia.Clostridiales.Ruminococcaceae.Ruminococcaceae_UCG_003	MLKL
157612	ENSG00000168411	rs7199068	0.070670598	0.00445788	0.327435781	0.138154004	0.399395585	-0.518547712	-0.30474689	0.49451888	0.217328989	0.175987871	0.308846484	0.329422316	0.127076837	0.008337901	0.997250194	0.950346653	Bacteria.Firmicutes.Clostridia.Clostridiales.Ruminococcaceae.Ruminococcaceae_UCG_003	RFWD3
157613	ENSG00000168434	rs375237	0.784112085	0.181868347	0.601183192	0.60366138	0.042345328	0.496542746	-0.133742656	-0.263276857	0.153927104	0.367954474	0.254617278	0.504664302	0.459759099	0.112910647	0.997250194	0.957406329	Bacteria.Firmicutes.Clostridia.Clostridiales.Ruminococcaceae.Ruminococcaceae_UCG_003	COG7
157614	ENSG00000168453	rs3176292	0.164453212	0.043406426	0.51333433	0.142907326	0.267276127	-0.583715913	-0.201108064	0.59993693	0.190081547	0.28335684	0.305979389	0.404543035	0.199027093	0.041624325	0.997250194	0.950346653	Bacteria.Firmicutes.Clostridia.Clostridiales.Ruminococcaceae.Ruminococcaceae_UCG_003	HR
157615	ENSG00000168476	rs56401147	0.686513239	0.212209044	0.573568039	0.454991386	-0.076669566	0.295540865	-0.155965546	0.311506341	0.189119783	0.234574221	0.275719916	0.414445516	0.429009312	0.126147351	0.997250194	0.957406329	Bacteria.Firmicutes.Clostridia.Clostridiales.Ruminococcaceae.Ruminococcaceae_UCG_003	REEP4
157616	ENSG00000168556	rs62358469	0.860381698	0.566928043	0.377393013	0.553925917	-0.031677571	0.163238145	-0.255348049	0.250906798	0.179387679	0.283636825	0.287298301	0.421709857	0.481181499	0.253704343	0.997250194	0.957406329	Bacteria.Firmicutes.Clostridia.Clostridiales.Ruminococcaceae.Ruminococcaceae_UCG_003	ING2
157617	ENSG00000168575	rs12543287	0.000628564	3.4403080287175e-05	0.376592618	0.468487126	0.786494866	-0.906030949	-0.274817799	0.22473402	0.218868573	0.203594677	0.3086828	0.308184441	0.007032708	0.000239317	0.997250194	0.957406329	Bacteria.Firmicutes.Clostridia.Clostridiales.Ruminococcaceae.Ruminococcaceae_UCG_003	SLC20A2
157618	ENSG00000168653	rs10888639	0.004950733	2.16153063483471e-05	0.151480582	0.037403449	0.455010561	-0.905933026	-0.340711307	0.605581198	0.156386718	0.197815285	0.234748157	0.284995285	0.0263373	0.00017445	0.997250194	0.822772594	Bacteria.Firmicutes.Clostridia.Clostridiales.Ruminococcaceae.Ruminococcaceae_UCG_003	NDUFS5
157619	ENSG00000168661	rs3761066	0.921198768	0.806290342	0.766306557	0.591688386	-0.014786216	0.069907002	-0.067005842	0.204273227	0.148891351	0.283924666	0.224507652	0.378944718	0.496751282	0.326402005	0.997250194	0.957406329	Bacteria.Firmicutes.Clostridia.Clostridiales.Ruminococcaceae.Ruminococcaceae_UCG_003	ZNF30
157620	ENSG00000168671	rs10472999	0.115610307	0.003335668	0.08064394	0.166332891	0.272763148	-0.585161465	0.472531033	-0.399870189	0.171033819	0.192025449	0.266272324	0.285665692	0.163536194	0.006984278	0.997250194	0.950346653	Bacteria.Firmicutes.Clostridia.Clostridiales.Ruminococcaceae.Ruminococcaceae_UCG_003	UGT3A2
157621	ENSG00000168672	rs10156297	0.325640189	0.279129397	0.670855081	0.671737784	-0.445513774	0.289958032	-0.307785073	0.176569048	0.44982181	0.265677209	0.720958799	0.414780236	0.284288108	0.152714215	0.997250194	0.957406329	Bacteria.Firmicutes.Clostridia.Clostridiales.Ruminococcaceae.Ruminococcaceae_UCG_003	LRATD2
157622	ENSG00000168679	rs884684	0.161274396	0.421934295	0.320152491	0.883121017	0.366717021	-0.211828605	-0.403228233	0.051926342	0.258808279	0.262105333	0.402501522	0.351821663	0.197226557	0.205287975	0.997250194	0.977189205	Bacteria.Firmicutes.Clostridia.Clostridiales.Ruminococcaceae.Ruminococcaceae_UCG_003	SLC16A4
157623	ENSG00000168710	rs9429768	0.140470261	0.370194177	0.642715831	0.476078561	0.271419333	-0.221229647	-0.142373216	-0.244452319	0.181885361	0.245166161	0.305468962	0.34104309	0.183030064	0.187446028	0.997250194	0.957406329	Bacteria.Firmicutes.Clostridia.Clostridiales.Ruminococcaceae.Ruminococcaceae_UCG_003	AHCYL1
157624	ENSG00000168724	rs3776603	0.607025012	0.205556183	0.56481087	0.850430762	0.108681661	-0.268996502	0.186115546	-0.06721978	0.210282803	0.210370349	0.321625721	0.355056198	0.399886676	0.123548049	0.997250194	0.976187523	Bacteria.Firmicutes.Clostridia.Clostridiales.Ruminococcaceae.Ruminococcaceae_UCG_003	DNAJC21
157625	ENSG00000168734	rs1799880	0.004991103	0.003338639	0.090477647	0.039505394	-1.065790117	0.744837477	1.086128874	-0.797946886	0.366673497	0.244448998	0.632045757	0.379758058	0.026452002	0.006984278	0.997250194	0.822772594	Bacteria.Firmicutes.Clostridia.Clostridiales.Ruminococcaceae.Ruminococcaceae_UCG_003	PKIG
157626	ENSG00000168748	rs3963452	0.454345855	0.486470614	0.474175383	0.276832197	0.144721312	-0.202724487	0.232669221	-0.47763246	0.192268815	0.289636713	0.323202527	0.4355299	0.342450273	0.226549795	0.997250194	0.950346653	Bacteria.Firmicutes.Clostridia.Clostridiales.Ruminococcaceae.Ruminococcaceae_UCG_003	CA7
157627	ENSG00000168763	rs62152784	0.185060082	0.114877185	0.328885204	0.415180894	0.215571056	-0.469616351	-0.254080521	0.414450202	0.160929252	0.293864241	0.25827703	0.505392145	0.212123451	0.082890998	0.997250194	0.957406329	Bacteria.Firmicutes.Clostridia.Clostridiales.Ruminococcaceae.Ruminococcaceae_UCG_003	CNNM3
157628	ENSG00000168778	rs7316011	0.65820918	0.555408623	0.636499247	0.901531145	-0.100866837	0.11578587	-0.167858033	0.037287599	0.22695861	0.195338486	0.353511375	0.300194427	0.41804709	0.249750041	0.997250194	0.977932672	Bacteria.Firmicutes.Clostridia.Clostridiales.Ruminococcaceae.Ruminococcaceae_UCG_003	TCTN2
157629	ENSG00000168792	rs2292973	0.855876039	0.625789812	0.039163365	0.035735733	0.040665713	0.091538756	-0.72181779	0.695489979	0.223009826	0.186817075	0.342910225	0.324311606	0.479880889	0.271179907	0.997250194	0.822772594	Bacteria.Firmicutes.Clostridia.Clostridiales.Ruminococcaceae.Ruminococcaceae_UCG_003	ABHD15
157630	ENSG00000168803	rs28578454	0.040085078	6.30149039401037e-05	0.972569817	0.476651005	0.312394141	-1.275911254	-0.008391194	0.308798879	0.149124158	0.298188193	0.2430957	0.431376847	0.091627646	0.000401748	0.998133688	0.957406329	Bacteria.Firmicutes.Clostridia.Clostridiales.Ruminococcaceae.Ruminococcaceae_UCG_003	ADAL
157631	ENSG00000168806	rs3742971	0.249304266	0.010576085	0.536912563	0.096710304	0.198492322	-0.820637887	-0.170224358	0.727340961	0.170753879	0.311726516	0.274208703	0.431558352	0.248584536	0.015609477	0.997250194	0.934557981	Bacteria.Firmicutes.Clostridia.Clostridiales.Ruminococcaceae.Ruminococcaceae_UCG_003	LCMT2
157632	ENSG00000168875	rs2024369	0.063362394	0.015088953	0.166554093	0.028798007	-0.515697758	0.577434259	0.597645776	-0.800986499	0.273008844	0.231302208	0.427181993	0.358238822	0.120504386	0.020064316	0.997250194	0.781646167	Bacteria.Firmicutes.Clostridia.Clostridiales.Ruminococcaceae.Ruminococcaceae_UCG_003	SOX14
157633	ENSG00000168883	rs6547627	0.31239181	0.086875981	0.444792718	0.275145107	0.148536025	-0.567104727	-0.177592503	0.504073489	0.145891301	0.326222845	0.230997663	0.458013333	0.27833071	0.067726509	0.997250194	0.950346653	Bacteria.Firmicutes.Clostridia.Clostridiales.Ruminococcaceae.Ruminococcaceae_UCG_003	USP39
157634	ENSG00000168890	rs7579147	0.210920681	0.070246926	0.555450898	0.403268642	0.239917991	-0.462528241	-0.178350436	0.321820244	0.189882846	0.251293506	0.300921342	0.382530817	0.225944029	0.058450728	0.997250194	0.957406329	Bacteria.Firmicutes.Clostridia.Clostridiales.Ruminococcaceae.Ruminococcaceae_UCG_003	TMEM150A
157635	ENSG00000168903	rs4700774	0.04766408	0.004210826	0.30774642	0.22245274	0.321137504	-0.621931638	0.257536072	-0.371990748	0.159093508	0.20965295	0.250514295	0.30198375	0.101147281	0.008067779	0.997250194	0.950346653	Bacteria.Firmicutes.Clostridia.Clostridiales.Ruminococcaceae.Ruminococcaceae_UCG_003	BTNL3
157636	ENSG00000168936	rs112182776	0.04747058	0.017957752	0.451161445	0.981594749	0.372291967	-0.534764898	-0.210961686	-0.008432837	0.184270193	0.220245006	0.278295627	0.364134915	0.100913969	0.022634199	0.997250194	0.980161147	Bacteria.Firmicutes.Clostridia.Clostridiales.Ruminococcaceae.Ruminococcaceae_UCG_003	TMEM129
157637	ENSG00000168938	rs17388251	0.02209008	0.000785918	0.413295593	0.203441544	0.35265674	-0.530873361	0.198608564	-0.313486709	0.150385251	0.150678302	0.241207597	0.244007221	0.06308001	0.002471431	0.997250194	0.950346653	Bacteria.Firmicutes.Clostridia.Clostridiales.Ruminococcaceae.Ruminococcaceae_UCG_003	PPIC
157638	ENSG00000168955	rs10933183	0.135207889	0.117797351	0.324343559	0.250365386	-0.419099352	0.28350026	-0.453673402	0.33161306	0.277057308	0.178853335	0.456825187	0.285918104	0.179718908	0.084042557	0.997250194	0.950346653	Bacteria.Firmicutes.Clostridia.Clostridiales.Ruminococcaceae.Ruminococcaceae_UCG_003	TM4SF20
157639	ENSG00000168958	rs139156267	0.160131266	0.002731859	0.812077696	0.928410403	0.220487456	-0.845256789	-0.057376048	-0.046419135	0.155176667	0.271300671	0.240353876	0.514658736	0.197022126	0.006017241	0.997250194	0.979382673	Bacteria.Firmicutes.Clostridia.Clostridiales.Ruminococcaceae.Ruminococcaceae_UCG_003	MFF
157640	ENSG00000168961	rs3751091	0.80387015	0.409162503	0.72160765	0.986651583	-0.050118732	0.173608143	-0.09972688	-0.007474207	0.200991038	0.208980505	0.278675768	0.445025	0.466830562	0.200449751	0.997250194	0.980161147	Bacteria.Firmicutes.Clostridia.Clostridiales.Ruminococcaceae.Ruminococcaceae_UCG_003	LGALS9
157641	ENSG00000168993	rs10016151	0.111355979	0.075956847	0.459569922	0.288223934	0.345322102	-0.313722304	0.226764699	-0.277801134	0.213944405	0.173959577	0.304799634	0.259435721	0.16079292	0.061874352	0.997250194	0.950346653	Bacteria.Firmicutes.Clostridia.Clostridiales.Ruminococcaceae.Ruminococcaceae_UCG_003	CPLX1
157642	ENSG00000169018	rs12050550	0.876289364	0.462286781	0.212866142	0.396449144	0.042527541	-0.158166158	0.524129138	-0.284929068	0.272107756	0.21389261	0.416612798	0.333788176	0.485098719	0.21887253	0.997250194	0.957406329	Bacteria.Firmicutes.Clostridia.Clostridiales.Ruminococcaceae.Ruminococcaceae_UCG_003	FEM1B
157643	ENSG00000169062	rs11147324	0.356820094	0.151797928	0.63673559	0.377823013	-0.138983332	0.416302394	-0.106853532	0.433634105	0.149760015	0.28705603	0.225193121	0.488334955	0.299626634	0.100352104	0.997250194	0.957406329	Bacteria.Firmicutes.Clostridia.Clostridiales.Ruminococcaceae.Ruminococcaceae_UCG_003	UPF3A
157644	ENSG00000169136	rs2241701	0.503247946	0.725768882	0.916058841	0.565954919	-0.117733026	0.147265536	0.029209723	0.354187414	0.174902627	0.418036964	0.276057821	0.613878441	0.360882186	0.303202422	0.997250194	0.957406329	Bacteria.Firmicutes.Clostridia.Clostridiales.Ruminococcaceae.Ruminococcaceae_UCG_003	ATF5
157645	ENSG00000169203	rs4788408	4.81245780998966e-06	3.22715529215077e-09	0.474278451	0.801320947	-0.651842755	0.92009358	-0.145796063	0.049397634	0.130675879	0.134375219	0.202573804	0.195502948	0.000180537	1.28564849927086e-07	0.997250194	0.971013366	Bacteria.Firmicutes.Clostridia.Clostridiales.Ruminococcaceae.Ruminococcaceae_UCG_003	NPIPB12
157646	ENSG00000169220	rs4976689	0.012761227	0.001635299	0.583848539	0.799990713	0.530043643	-0.681388706	-0.176777427	0.076954075	0.206951956	0.207295621	0.321108761	0.302494064	0.044758626	0.004181761	0.997250194	0.971013366	Bacteria.Firmicutes.Clostridia.Clostridiales.Ruminococcaceae.Ruminococcaceae_UCG_003	RGS14
157647	ENSG00000169230	rs28362590	9.86877481689847e-06	4.19366004141425e-06	0.620203967	0.615964415	-1.954237717	1.192453692	0.306657423	-0.176090846	0.407583381	0.237304219	0.615847004	0.349385566	0.000299704	4.76039143368269e-05	0.997250194	0.957406329	Bacteria.Firmicutes.Clostridia.Clostridiales.Ruminococcaceae.Ruminococcaceae_UCG_003	PRELID1
157648	ENSG00000169258	rs4868665	0.599287123	0.616510374	0.802917407	0.859446917	-0.104875296	0.121212252	0.078213423	0.059850462	0.198621897	0.240873091	0.312110432	0.336650486	0.396969608	0.268759277	0.997250194	0.976187523	Bacteria.Firmicutes.Clostridia.Clostridiales.Ruminococcaceae.Ruminococcaceae_UCG_003	GPRIN1
157649	ENSG00000169288	rs13106067	0.285743502	0.022413858	0.815487603	0.517853575	-0.159855381	0.407991877	-0.059216438	-0.182249741	0.148514278	0.174421174	0.252736379	0.280297285	0.266336182	0.026342362	0.997250194	0.957406329	Bacteria.Firmicutes.Clostridia.Clostridiales.Ruminococcaceae.Ruminococcaceae_UCG_003	MRPL1
157650	ENSG00000169299	rs6820778	0.286795764	0.277057727	0.657425688	0.638154531	0.399039558	-0.256568029	0.254544628	-0.168788854	0.371546917	0.234062828	0.571345124	0.35722716	0.266336182	0.152223861	0.997250194	0.957406329	Bacteria.Firmicutes.Clostridia.Clostridiales.Ruminococcaceae.Ruminococcaceae_UCG_003	PGM2
157651	ENSG00000169313	rs1491974	0.857203137	0.464795139	0.390273925	0.358222736	0.042357231	-0.155354996	0.320736971	-0.278630936	0.234469185	0.211277982	0.370836585	0.301118786	0.479963301	0.219836489	0.997250194	0.955519005	Bacteria.Firmicutes.Clostridia.Clostridiales.Ruminococcaceae.Ruminococcaceae_UCG_003	P2RY12
157652	ENSG00000169330	rs1337566	0.490625887	0.644160562	0.932002989	0.802307979	-0.342775816	0.131314565	0.069392715	0.115524222	0.494451515	0.282973499	0.810130285	0.459547311	0.356101918	0.276906191	0.997271753	0.971013366	Bacteria.Firmicutes.Clostridia.Clostridiales.Ruminococcaceae.Ruminococcaceae_UCG_003	MINAR1
157653	ENSG00000169359	rs7616853	0.715289245	0.923440519	0.06756795	0.010900204	-0.070452669	0.021956708	0.505544658	-0.844557766	0.192306573	0.227590648	0.271957683	0.322206406	0.438487468	0.360449595	0.997250194	0.743676244	Bacteria.Firmicutes.Clostridia.Clostridiales.Ruminococcaceae.Ruminococcaceae_UCG_003	SLC33A1
157654	ENSG00000169371	rs9944207	0.478527062	0.056916744	0.132892485	0.618696922	-0.13352894	0.372494729	-0.424110372	0.167617973	0.187332895	0.192164006	0.278677524	0.335172094	0.351289586	0.050677438	0.997250194	0.957406329	Bacteria.Firmicutes.Clostridia.Clostridiales.Ruminococcaceae.Ruminococcaceae_UCG_003	SNUPN
157655	ENSG00000169385	rs10133985	0.119310369	0.030869827	0.850155881	0.961033514	-0.31459397	0.749350605	-0.058911299	-0.026046175	0.199302023	0.339572138	0.310592831	0.531062589	0.16575786	0.033002404	0.997250194	0.979927129	Bacteria.Firmicutes.Clostridia.Clostridiales.Ruminococcaceae.Ruminococcaceae_UCG_003	RNASE2
157656	ENSG00000169397	rs61980361	0.041178968	0.020756839	0.653037344	0.816365295	0.670146499	-0.515983272	0.272294409	-0.089128005	0.321704547	0.217698682	0.60291184	0.382251456	0.093016781	0.024916364	0.997250194	0.971013366	Bacteria.Firmicutes.Clostridia.Clostridiales.Ruminococcaceae.Ruminococcaceae_UCG_003	RNASE3
157657	ENSG00000169432	rs1881440	0.002493873	6.85276770276967e-06	0.369460127	0.736021083	-0.456419031	1.098857429	0.208453303	-0.129349285	0.145059282	0.224560754	0.230651223	0.382040117	0.017415348	7.08739759134928e-05	0.997250194	0.968225864	Bacteria.Firmicutes.Clostridia.Clostridiales.Ruminococcaceae.Ruminococcaceae_UCG_003	SCN9A
157658	ENSG00000169436	rs71532180	0.553938353	0.078089172	0.89486157	0.323511652	0.086127982	-0.717722115	-0.030609288	0.554040691	0.144763562	0.400931192	0.230711611	0.556924142	0.382138985	0.063205704	0.997250194	0.950346653	Bacteria.Firmicutes.Clostridia.Clostridiales.Ruminococcaceae.Ruminococcaceae_UCG_003	COL22A1
157659	ENSG00000169507	rs1975746	0.004330418	0.003116453	0.751897215	0.940219472	0.750518414	-0.596675478	-0.122133862	-0.020636452	0.25383861	0.194315609	0.384698116	0.274112391	0.024675453	0.006683964	0.997250194	0.979382673	Bacteria.Firmicutes.Clostridia.Clostridiales.Ruminococcaceae.Ruminococcaceae_UCG_003	SLC38A11
157660	ENSG00000169570	rs55811049	0.918971242	0.54850697	0.38480416	0.271057442	-0.018665111	-0.210210821	0.24348333	-0.611935174	0.182765912	0.348520919	0.278271638	0.55125673	0.496109413	0.247363578	0.997250194	0.950346653	Bacteria.Firmicutes.Clostridia.Clostridiales.Ruminococcaceae.Ruminococcaceae_UCG_003	DTWD2
157661	ENSG00000169599	rs74878084	0.433857809	0.37299294	0.967219354	0.770596826	0.19064734	-0.150074866	0.016680285	-0.081295735	0.2420952	0.167294752	0.404325053	0.277635798	0.333899335	0.187871949	0.998038054	0.969434928	Bacteria.Firmicutes.Clostridia.Clostridiales.Ruminococcaceae.Ruminococcaceae_UCG_003	NFU1
157662	ENSG00000169609	rs17361375	0.755256703	0.537330724	0.962285355	0.629209226	-0.057103801	0.164141751	-0.012958409	-0.218560811	0.182420178	0.264683014	0.272989446	0.450512209	0.451276294	0.243661291	0.998038054	0.957406329	Bacteria.Firmicutes.Clostridia.Clostridiales.Ruminococcaceae.Ruminococcaceae_UCG_003	C15orf40
157663	ENSG00000169612	rs28510273	0.286618234	0.183141956	0.28677707	0.144558075	0.332926357	-0.301146701	-0.478469551	0.474286895	0.309873541	0.223819299	0.445486986	0.321158579	0.266336182	0.113496171	0.997250194	0.950346653	Bacteria.Firmicutes.Clostridia.Clostridiales.Ruminococcaceae.Ruminococcaceae_UCG_003	RAMAC
157664	ENSG00000169629	rs13408170	6.87871785295012e-05	6.98199568522477e-07	0.280281049	0.226744562	-0.727552812	0.74909181	0.292691009	-0.260174063	0.171035642	0.13630932	0.268830233	0.213197863	0.001356766	1.12050778538987e-05	0.997250194	0.950346653	Bacteria.Firmicutes.Clostridia.Clostridiales.Ruminococcaceae.Ruminococcaceae_UCG_003	RGPD8
157665	ENSG00000169660	rs6502108	0.970594094	0.393703651	0.114208271	0.310098	0.007163234	0.199321474	-0.485560755	0.357979691	0.193572509	0.232140754	0.303270476	0.349929679	0.511564358	0.195135889	0.997250194	0.950346653	Bacteria.Firmicutes.Clostridia.Clostridiales.Ruminococcaceae.Ruminococcaceae_UCG_003	HEXD
157666	ENSG00000169683	rs12948284	0.097353752	0.160382798	0.794978291	0.741939647	0.42656545	-0.264589592	-0.106359708	-0.095593896	0.253595413	0.186329073	0.407631764	0.289070987	0.1497275	0.103767392	0.997250194	0.969073093	Bacteria.Firmicutes.Clostridia.Clostridiales.Ruminococcaceae.Ruminococcaceae_UCG_003	LRRC45
157667	ENSG00000169715	rs1610215	0.204039288	0.094277222	0.517310115	0.545670623	-0.313616817	0.344695866	-0.276381651	0.209398344	0.244435461	0.202992601	0.42451764	0.344718673	0.222070711	0.071890745	0.997250194	0.957406329	Bacteria.Firmicutes.Clostridia.Clostridiales.Ruminococcaceae.Ruminococcaceae_UCG_003	MT1E
157668	ENSG00000169738	rs60208666	0.287797881	0.000800362	0.588072208	0.717290384	-0.136393238	1.000958486	-0.107123962	-0.158470854	0.127262785	0.284568237	0.19679717	0.435763787	0.266453573	0.002499963	0.997250194	0.966060031	Bacteria.Firmicutes.Clostridia.Clostridiales.Ruminococcaceae.Ruminococcaceae_UCG_003	DCXR
157669	ENSG00000169851	rs1463849	0.365273617	0.560327172	0.036618262	0.019362637	-0.230302178	0.141795247	0.76987851	-0.824922604	0.252595763	0.242232683	0.360763338	0.343995492	0.302586792	0.251314252	0.997250194	0.779482603	Bacteria.Firmicutes.Clostridia.Clostridiales.Ruminococcaceae.Ruminococcaceae_UCG_003	PCDH7
157670	ENSG00000169860	rs56208963	0.517046538	0.323986464	0.907855598	0.971466595	-0.121981985	0.238614136	0.034785806	0.01303737	0.187244101	0.240093248	0.299372247	0.3630876	0.367198841	0.171023482	0.997250194	0.980161147	Bacteria.Firmicutes.Clostridia.Clostridiales.Ruminococcaceae.Ruminococcaceae_UCG_003	P2RY1
157671	ENSG00000169908	rs67855112	0.111763492	0.059719951	0.799606733	0.898403716	0.353279258	-0.392563714	-0.092129854	-0.042334244	0.219128487	0.204850037	0.361438275	0.330276497	0.161138123	0.052474716	0.997250194	0.977932672	Bacteria.Firmicutes.Clostridia.Clostridiales.Ruminococcaceae.Ruminococcaceae_UCG_003	TM4SF1
157672	ENSG00000169919	rs140597339	0.405532197	0.137916868	0.522216474	0.499006747	-0.178529219	0.286364185	0.208889581	-0.192475029	0.213238469	0.190643918	0.324656059	0.283109414	0.320776111	0.093846379	0.997250194	0.957406329	Bacteria.Firmicutes.Clostridia.Clostridiales.Ruminococcaceae.Ruminococcaceae_UCG_003	GUSB
157673	ENSG00000169925	rs72766638	0.105300784	0.008065628	0.191265362	0.100928951	0.254559535	-0.787877308	-0.321398578	0.716090982	0.154976048	0.28823713	0.243372917	0.430346102	0.155983312	0.01285549	0.997250194	0.934557981	Bacteria.Firmicutes.Clostridia.Clostridiales.Ruminococcaceae.Ruminococcaceae_UCG_003	BRD3
157674	ENSG00000169926	rs9920320	0.445852763	0.473513091	0.129484426	0.01421421	-0.123274383	0.162594448	0.383277786	-0.921683538	0.160720752	0.225521764	0.249590991	0.365798777	0.338904633	0.222228408	0.997250194	0.757500123	Bacteria.Firmicutes.Clostridia.Clostridiales.Ruminococcaceae.Ruminococcaceae_UCG_003	KLF13
157675	ENSG00000170017	rs28588542	0.313175127	0.01022016	0.87017415	0.1043143	0.179322156	-0.448041136	0.043372201	0.429074128	0.176416877	0.169363965	0.264329187	0.260464579	0.27833071	0.015196608	0.997250194	0.944592129	Bacteria.Firmicutes.Clostridia.Clostridiales.Ruminococcaceae.Ruminococcaceae_UCG_003	ALCAM
157676	ENSG00000170035	rs10930952	0.459158259	0.249850251	0.183910139	0.190388565	0.287008356	-0.263928123	0.716900842	-0.430524544	0.385419473	0.22730998	0.53376525	0.325354199	0.343781701	0.142212181	0.997250194	0.950346653	Bacteria.Firmicutes.Clostridia.Clostridiales.Ruminococcaceae.Ruminococcaceae_UCG_003	UBE2E3
157677	ENSG00000170049	rs9911390	0.43478356	0.356710385	0.888958434	0.47048377	0.140679202	-0.150128418	0.043143236	-0.183697452	0.179004677	0.16173214	0.307790292	0.253049039	0.334162753	0.183076207	0.997250194	0.957406329	Bacteria.Firmicutes.Clostridia.Clostridiales.Ruminococcaceae.Ruminococcaceae_UCG_003	KCNAB3
157678	ENSG00000170074	rs201369500	0.059208862	0.01423975	0.507722906	0.195181145	-0.276173265	0.687693081	-0.143339162	0.581245439	0.143817408	0.273007725	0.215201069	0.444075904	0.115357141	0.019198807	0.997250194	0.950346653	Bacteria.Firmicutes.Clostridia.Clostridiales.Ruminococcaceae.Ruminococcaceae_UCG_003	FAM153A
157679	ENSG00000170099	rs941594	0.017709566	0.002575954	0.76499937	0.808662743	-0.573664024	0.607591466	-0.129684011	-0.090749312	0.235730426	0.193778919	0.432023792	0.373239177	0.054693897	0.005828735	0.997250194	0.971013366	Bacteria.Firmicutes.Clostridia.Clostridiales.Ruminococcaceae.Ruminococcaceae_UCG_003	SERPINA6
157680	ENSG00000170144	rs13401026	0.241625163	0.39337561	0.385145346	0.723174869	-0.212627771	0.194901437	0.244401538	-0.136044861	0.1799319	0.226834697	0.279522798	0.382409962	0.244973125	0.195111822	0.997250194	0.967462217	Bacteria.Firmicutes.Clostridia.Clostridiales.Ruminococcaceae.Ruminococcaceae_UCG_003	HNRNPA3
157681	ENSG00000170145	rs4936662	0.190893639	0.157461342	0.744917984	0.50949116	-0.261177097	0.272567184	0.098060309	0.200230132	0.19760357	0.190585432	0.30012166	0.301874707	0.21497106	0.102446891	0.997250194	0.957406329	Bacteria.Firmicutes.Clostridia.Clostridiales.Ruminococcaceae.Ruminococcaceae_UCG_003	SIK2
157682	ENSG00000170160	rs4792775	7.15483526285383e-07	6.64047479510053e-08	0.010588088	0.146155537	-0.880748257	1.318475747	0.648518301	-0.477630172	0.160451031	0.216318245	0.246385374	0.324730026	4.14815482970078e-05	1.62659274857548e-06	0.997250194	0.950346653	Bacteria.Firmicutes.Clostridia.Clostridiales.Ruminococcaceae.Ruminococcaceae_UCG_003	CCDC144A
157683	ENSG00000170175	rs9217	0.456994457	0.190455271	0.503428319	0.68126451	-0.147054367	0.306182742	-0.230006321	0.14977821	0.196525009	0.231422418	0.341839273	0.363019177	0.342804977	0.117247746	0.997250194	0.957406329	Bacteria.Firmicutes.Clostridia.Clostridiales.Ruminococcaceae.Ruminococcaceae_UCG_003	CHRNB1
157684	ENSG00000170209	rs11214589	0.018696099	0.007567051	0.367090629	0.352539437	-0.57808352	0.531297708	0.365288797	-0.292289261	0.239666214	0.192719147	0.402180625	0.312145365	0.056598273	0.012299517	0.997250194	0.955519005	Bacteria.Firmicutes.Clostridia.Clostridiales.Ruminococcaceae.Ruminococcaceae_UCG_003	ANKK1
157685	ENSG00000170248	rs9842580	0.095984952	0.019106072	0.44363627	0.115760708	0.312137971	-0.575134026	-0.226934939	0.649681624	0.18479131	0.239301232	0.294426469	0.407548874	0.148364766	0.023514998	0.997250194	0.950346653	Bacteria.Firmicutes.Clostridia.Clostridiales.Ruminococcaceae.Ruminococcaceae_UCG_003	PDCD6IP
157686	ENSG00000170298	rs1725694	0.058177458	0.038193265	0.099795471	0.067484135	0.929217313	-0.578675345	-1.407453482	0.873837019	0.481863831	0.273495492	0.842956148	0.469933144	0.114278634	0.038090205	0.997250194	0.90422763	Bacteria.Firmicutes.Clostridia.Clostridiales.Ruminococcaceae.Ruminococcaceae_UCG_003	LGALS9B
157687	ENSG00000170322	rs11221882	0.09774101	0.061856603	0.537085169	0.926296658	-0.333439359	0.36356449	0.179737476	-0.028930574	0.198465619	0.191339172	0.289656209	0.311534539	0.149841288	0.05391109	0.997250194	0.979382673	Bacteria.Firmicutes.Clostridia.Clostridiales.Ruminococcaceae.Ruminococcaceae_UCG_003	NFRKB
157688	ENSG00000170323	rs10808846	0.770856991	0.992194111	0.232932986	0.41807247	-0.054666888	-0.001944267	-0.356870331	0.274818699	0.186912949	0.197968494	0.296389291	0.33721829	0.455155707	0.375833829	0.997250194	0.957406329	Bacteria.Firmicutes.Clostridia.Clostridiales.Ruminococcaceae.Ruminococcaceae_UCG_003	FABP4
157689	ENSG00000170373	rs7273134	0.007733342	0.000306521	0.896912252	0.461131866	-0.527428582	0.624483155	-0.037387179	-0.190310227	0.191869886	0.163721336	0.287437544	0.256696443	0.034569468	0.001284022	0.997250194	0.957406329	Bacteria.Firmicutes.Clostridia.Clostridiales.Ruminococcaceae.Ruminococcaceae_UCG_003	CST1
157690	ENSG00000170390	rs13101461	0.898601289	0.829049468	0.938424572	0.933274918	-0.021300973	-0.039153368	-0.020470641	0.025292602	0.166508111	0.180603403	0.263968417	0.300922884	0.49122453	0.333392084	0.997271753	0.979382673	Bacteria.Firmicutes.Clostridia.Clostridiales.Ruminococcaceae.Ruminococcaceae_UCG_003	DCLK2
157691	ENSG00000170396	rs12477430	0.367255031	0.624555285	0.349123441	0.672467673	-0.346853158	0.116502391	0.560112868	-0.159921209	0.382014987	0.236915638	0.593907884	0.376562914	0.303194581	0.270838928	0.997250194	0.957406329	Bacteria.Firmicutes.Clostridia.Clostridiales.Ruminococcaceae.Ruminococcaceae_UCG_003	ZNF804A
157692	ENSG00000170419	rs34832825	0.191123924	0.011165966	0.638862013	0.276665251	-0.221980418	0.556336339	0.116456106	-0.447440892	0.168036157	0.212987542	0.246990289	0.40785659	0.21497106	0.016256695	0.997250194	0.950346653	Bacteria.Firmicutes.Clostridia.Clostridiales.Ruminococcaceae.Ruminococcaceae_UCG_003	VSTM2A
157693	ENSG00000170430	rs12243040	1.4353878173052e-06	6.44762119658067e-10	0.004590499	0.001187163	0.859150234	-1.259983439	-0.690498013	0.854585859	0.161856528	0.173960476	0.235168125	0.251983838	6.69814675064924e-05	3.334189696822e-08	0.997250194	0.569592963	Bacteria.Firmicutes.Clostridia.Clostridiales.Ruminococcaceae.Ruminococcaceae_UCG_003	MGMT
157694	ENSG00000170439	rs11171657	0.740870858	0.721134227	0.533237143	0.966451238	0.074263343	0.07030688	-0.253168233	-0.014311968	0.22360716	0.196116453	0.404154717	0.338970289	0.447149253	0.301546467	0.997250194	0.98008573	Bacteria.Firmicutes.Clostridia.Clostridiales.Ruminococcaceae.Ruminococcaceae_UCG_003	METTL7B
157695	ENSG00000170442	rs12146804	0.717373621	0.040931585	0.268542109	0.756528864	-0.065952647	0.527072723	-0.328248138	-0.112380338	0.181412718	0.252702435	0.294136116	0.360942157	0.438987408	0.039992715	0.997250194	0.969434928	Bacteria.Firmicutes.Clostridia.Clostridiales.Ruminococcaceae.Ruminococcaceae_UCG_003	KRT86
157696	ENSG00000170464	rs13181201	0.021912595	0.004523207	0.461584938	0.307464064	0.65504167	-0.553181092	-0.298124604	0.275684332	0.278944016	0.18806829	0.402528397	0.268009994	0.062760333	0.008398142	0.997250194	0.950346653	Bacteria.Firmicutes.Clostridia.Clostridiales.Ruminococcaceae.Ruminococcaceae_UCG_003	DNAJC18
157697	ENSG00000170469	rs4075682	0.121228269	0.094402048	0.909731171	0.497008945	0.459536369	-0.36039658	0.04636329	-0.216542035	0.292664319	0.212321013	0.407338024	0.317026848	0.167464744	0.071939299	0.997250194	0.957406329	Bacteria.Firmicutes.Clostridia.Clostridiales.Ruminococcaceae.Ruminococcaceae_UCG_003	SPATA24
157698	ENSG00000170627	rs7305617	0.339154057	0.550681519	0.477893215	0.7221719	-0.15354484	0.182515699	0.179443778	-0.177762168	0.159456755	0.30426112	0.251384808	0.497790395	0.28980921	0.248103837	0.997250194	0.966774088	Bacteria.Firmicutes.Clostridia.Clostridiales.Ruminococcaceae.Ruminococcaceae_UCG_003	GTSF1
157699	ENSG00000170634	rs7592069	0.094611278	0.026793013	0.339010742	0.214761906	0.304582745	-0.405317449	0.288458661	-0.355126622	0.179555723	0.178874833	0.29947564	0.283463216	0.147887256	0.029736884	0.997250194	0.950346653	Bacteria.Firmicutes.Clostridia.Clostridiales.Ruminococcaceae.Ruminococcaceae_UCG_003	ACYP2
157700	ENSG00000170638	rs41283477	0.300150429	0.068210144	0.398783005	0.215748767	0.179191271	-0.519305472	-0.220671413	0.473822393	0.171566761	0.280030129	0.259800466	0.379030688	0.271950302	0.057457759	0.997250194	0.950346653	Bacteria.Firmicutes.Clostridia.Clostridiales.Ruminococcaceae.Ruminococcaceae_UCG_003	TRABD
157701	ENSG00000170667	rs7794729	0.000348434	0.000562702	0.432041522	0.241822543	0.986598778	-0.635872675	0.394217417	-0.363105028	0.261322457	0.175269475	0.498618638	0.307400437	0.004543458	0.002004228	0.997250194	0.950346653	Bacteria.Firmicutes.Clostridia.Clostridiales.Ruminococcaceae.Ruminococcaceae_UCG_003	RASA4B
157702	ENSG00000170677	rs11877484	0.467759122	0.380326447	0.945044489	0.814304283	-0.132517183	0.219556738	0.018489779	0.081370973	0.181426441	0.248562561	0.267201211	0.345037396	0.346839102	0.190466373	0.997271753	0.971013366	Bacteria.Firmicutes.Clostridia.Clostridiales.Ruminococcaceae.Ruminococcaceae_UCG_003	SOCS6
157703	ENSG00000170734	rs4714688	0.613426328	0.199312058	0.883047425	0.68717093	0.08891959	-0.279146382	0.045542211	0.140551297	0.175163807	0.215271136	0.308371031	0.347466697	0.402203998	0.12119311	0.997250194	0.957406329	Bacteria.Firmicutes.Clostridia.Clostridiales.Ruminococcaceae.Ruminococcaceae_UCG_003	POLH
157704	ENSG00000170745	rs6758967	0.007122193	1.05549863942981e-05	0.788352911	0.649806281	-0.491493581	1.006721327	-0.06764648	-0.15420026	0.176861851	0.210769044	0.250951757	0.3380511	0.032554592	0.000100252	0.997250194	0.957406329	Bacteria.Firmicutes.Clostridia.Clostridiales.Ruminococcaceae.Ruminococcaceae_UCG_003	KCNS3
157705	ENSG00000170802	rs79073127	0.034948803	0.015406829	0.44682202	0.689664797	-0.396188442	0.70203221	0.201331258	-0.190728577	0.183926957	0.282131073	0.263051209	0.475518239	0.084454981	0.020363037	0.997250194	0.957406329	Bacteria.Firmicutes.Clostridia.Clostridiales.Ruminococcaceae.Ruminococcaceae_UCG_003	FOXN2
157706	ENSG00000170819	rs2737717	0.194840089	0.05195819	0.697745756	0.708942445	0.271381494	-0.378402249	0.121159884	-0.098888163	0.20717714	0.191127375	0.310595087	0.263759882	0.216403151	0.047277275	0.997250194	0.964235691	Bacteria.Firmicutes.Clostridia.Clostridiales.Ruminococcaceae.Ruminococcaceae_UCG_003	BFSP2
157707	ENSG00000170835	rs2988571	0.262933384	0.083173257	0.400596648	0.335143384	0.195543384	-0.400839936	0.244916351	-0.33281994	0.173158747	0.227795846	0.289462256	0.342756834	0.25610142	0.065575034	0.997250194	0.953217557	Bacteria.Firmicutes.Clostridia.Clostridiales.Ruminococcaceae.Ruminococcaceae_UCG_003	CEL
157708	ENSG00000170846	rs4385148	0.672695996	0.356601784	0.194889099	0.261391599	-0.068057943	0.280793387	-0.344082769	0.537013095	0.160373382	0.302427709	0.262707716	0.473989937	0.424621681	0.183076207	0.997250194	0.950346653	Bacteria.Firmicutes.Clostridia.Clostridiales.Ruminococcaceae.Ruminococcaceae_UCG_003
157709	ENSG00000170852	rs199877161	0.440243457	0.064393529	0.858290283	0.473553423	0.167681889	-0.350759687	-0.05619041	0.212802043	0.215933001	0.186432899	0.313455612	0.295187726	0.336034014	0.055635939	0.997250194	0.957406329	Bacteria.Firmicutes.Clostridia.Clostridiales.Ruminococcaceae.Ruminococcaceae_UCG_003	KBTBD2
157710	ENSG00000170854	rs1388645	0.871154686	0.590985087	0.383829087	0.425802978	0.043530809	-0.114386123	0.366040142	-0.2674812	0.267333189	0.211793373	0.41747696	0.333755029	0.48437293	0.261343132	0.997250194	0.957406329	Bacteria.Firmicutes.Clostridia.Clostridiales.Ruminococcaceae.Ruminococcaceae_UCG_003	RIOX2
157711	ENSG00000170855	rs4379896	0.008034054	0.006374264	0.368473803	0.444222553	-0.726243678	0.603418103	0.378366683	-0.254060753	0.265548895	0.21403937	0.417791506	0.330045927	0.03525474	0.010864076	0.997250194	0.957406329	Bacteria.Firmicutes.Clostridia.Clostridiales.Ruminococcaceae.Ruminococcaceae_UCG_003	TRIAP1
157712	ENSG00000170889	rs200206005	0.092722622	0.084692653	0.343035278	0.750284411	0.391393652	-0.378662411	-0.309292387	0.103472777	0.229378869	0.216275537	0.323811833	0.323740838	0.146128955	0.066432453	0.997250194	0.969316776	Bacteria.Firmicutes.Clostridia.Clostridiales.Ruminococcaceae.Ruminococcaceae_UCG_003	RPS9
157713	ENSG00000170890	rs2070873	0.438570254	0.013189025	0.567521023	0.95785318	-0.127429558	0.68016341	-0.142413788	0.024457741	0.163496108	0.266884282	0.247833001	0.461014396	0.335501712	0.018286803	0.997250194	0.979575032	Bacteria.Firmicutes.Clostridia.Clostridiales.Ruminococcaceae.Ruminococcaceae_UCG_003	PLA2G1B
157714	ENSG00000170899	rs13197674	0.2451635	0.031540788	0.492017673	0.077581508	-0.253684728	0.527563921	0.220448333	-0.62231387	0.216310287	0.240055256	0.319021818	0.347026927	0.246301358	0.033438079	0.997250194	0.90422763	Bacteria.Firmicutes.Clostridia.Clostridiales.Ruminococcaceae.Ruminococcaceae_UCG_003	GSTA4
157715	ENSG00000170906	rs254262	0.142826925	0.011092802	0.797143977	0.445069848	-0.252091224	0.551168927	-0.063086706	-0.243748962	0.169952683	0.210808455	0.244425878	0.31724245	0.184793633	0.016200855	0.997250194	0.957406329	Bacteria.Firmicutes.Clostridia.Clostridiales.Ruminococcaceae.Ruminococcaceae_UCG_003	NDUFA3
157716	ENSG00000170909	rs254252	0.285101827	0.210500699	0.784062234	0.559554667	-0.647464253	0.409639194	0.238267003	-0.282982045	0.600721457	0.323906614	0.865905747	0.482472753	0.266336182	0.125600752	0.997250194	0.957406329	Bacteria.Firmicutes.Clostridia.Clostridiales.Ruminococcaceae.Ruminococcaceae_UCG_003	OSCAR
157717	ENSG00000170954	rs62115496	0.207065578	0.016047676	0.624050358	0.191956513	0.166255363	-0.784741062	0.101880596	-0.579297628	0.130459658	0.317403345	0.206879055	0.43935421	0.223949107	0.02092075	0.997250194	0.950346653	Bacteria.Firmicutes.Clostridia.Clostridiales.Ruminococcaceae.Ruminococcaceae_UCG_003	ZNF415
157718	ENSG00000170956	rs10415940	0.268227529	0.001181987	0.096634503	0.024378254	-0.156234459	0.707685384	-0.359492361	0.896447215	0.13990549	0.208581852	0.213250628	0.388939807	0.258533837	0.003335351	0.997250194	0.779482603	Bacteria.Firmicutes.Clostridia.Clostridiales.Ruminococcaceae.Ruminococcaceae_UCG_003	CEACAM3
157719	ENSG00000170961	rs4618701	0.170582508	0.410696137	0.157798767	0.437842921	-0.243227547	0.14996694	0.390653497	-0.240827654	0.175530055	0.181117858	0.273379581	0.308496826	0.203055493	0.200919091	0.997250194	0.957406329	Bacteria.Firmicutes.Clostridia.Clostridiales.Ruminococcaceae.Ruminococcaceae_UCG_003	HAS2
157720	ENSG00000171017	rs45603833	0.165963393	0.013053423	0.937724708	0.994164266	-0.254033185	0.731781796	-0.020907375	0.003066739	0.181319713	0.286691639	0.266564049	0.417683315	0.200332909	0.018116778	0.997271753	0.980837946	Bacteria.Firmicutes.Clostridia.Clostridiales.Ruminococcaceae.Ruminococcaceae_UCG_003	LRRC8E
157721	ENSG00000171045	rs13272936	0.454159388	0.634332332	0.326942534	0.681099592	0.124801157	-0.118082052	-0.263865399	0.177385215	0.165735192	0.247090853	0.267140477	0.42969501	0.342450273	0.274116037	0.997250194	0.957406329	Bacteria.Firmicutes.Clostridia.Clostridiales.Ruminococcaceae.Ruminococcaceae_UCG_003	TSNARE1
157722	ENSG00000171103	rs10179580	0.007094575	0.007852947	0.726217722	0.716072906	0.591798286	-0.484899013	-0.124485455	-0.103712613	0.212847713	0.176760405	0.353976258	0.283910167	0.032554592	0.012588358	0.997250194	0.966060031	Bacteria.Firmicutes.Clostridia.Clostridiales.Ruminococcaceae.Ruminococcaceae_UCG_003	TRMT61B
157723	ENSG00000171109	rs13098637	0.06451384	0.060621079	0.488617714	0.386431202	-0.342870377	0.568504087	0.19047055	0.411334344	0.182323975	0.297733774	0.273479893	0.47172685	0.1210102	0.053099435	0.997250194	0.957406329	Bacteria.Firmicutes.Clostridia.Clostridiales.Ruminococcaceae.Ruminococcaceae_UCG_003	MFN1
157724	ENSG00000171130	rs10807974	0.15658236	0.054212391	0.938502729	0.963580161	-0.246870309	0.383648168	0.020393485	-0.01441268	0.172246508	0.195677776	0.263308383	0.314428647	0.194785112	0.04870844	0.997271753	0.97996224	Bacteria.Firmicutes.Clostridia.Clostridiales.Ruminococcaceae.Ruminococcaceae_UCG_003	ATP6V0E2
157725	ENSG00000171160	rs11189303	0.151545969	0.040589953	0.786097974	0.584051695	0.228591405	-0.693868321	0.06754788	-0.271270066	0.157523756	0.332089237	0.247878057	0.493017522	0.190857247	0.039742353	0.997250194	0.957406329	Bacteria.Firmicutes.Clostridia.Clostridiales.Ruminococcaceae.Ruminococcaceae_UCG_003	MORN4
157726	ENSG00000171206	rs12773600	0.293075839	0.033551789	0.597423513	0.450079842	0.184191162	-0.520732538	-0.149517662	0.283927378	0.173768229	0.239807073	0.281727606	0.373652768	0.26878307	0.034933449	0.997250194	0.957406329	Bacteria.Firmicutes.Clostridia.Clostridiales.Ruminococcaceae.Ruminococcaceae_UCG_003	TRIM8
157727	ENSG00000171298	rs12450199	0.042754555	0.001137325	0.231002504	0.565437089	0.414773283	-0.618884471	0.385518595	-0.167484142	0.200697646	0.181743164	0.318846429	0.289896359	0.094893956	0.003274911	0.997250194	0.957406329	Bacteria.Firmicutes.Clostridia.Clostridiales.Ruminococcaceae.Ruminococcaceae_UCG_003	GAA
157728	ENSG00000171314	rs11189213	0.775954058	0.2185944	0.321587156	0.007642007	-0.040598197	0.279108048	0.211356799	-0.893624834	0.142060141	0.22467291	0.211607092	0.324571998	0.456752218	0.128996883	0.997250194	0.743676244	Bacteria.Firmicutes.Clostridia.Clostridiales.Ruminococcaceae.Ruminococcaceae_UCG_003	PGAM1
157729	ENSG00000171320	rs10093956	0.00988519	0.001310777	0.810427103	0.798808931	-0.565460195	0.552211598	-0.076809946	0.064037095	0.212744523	0.16438076	0.318907917	0.250208016	0.039401525	0.003609737	0.997250194	0.971013366	Bacteria.Firmicutes.Clostridia.Clostridiales.Ruminococcaceae.Ruminococcaceae_UCG_003	ESCO2
157730	ENSG00000171345	rs11550883	0.2655804	0.104006639	0.529701923	0.957418647	-0.334043786	0.340489049	-0.302100567	-0.017151715	0.297464198	0.206502661	0.478121791	0.319997637	0.257015083	0.076631337	0.997250194	0.979575032	Bacteria.Firmicutes.Clostridia.Clostridiales.Ruminococcaceae.Ruminococcaceae_UCG_003	KRT19
157731	ENSG00000171403	rs4796675	0.270388565	0.290042397	0.402349088	0.088676323	-0.169748797	0.227755488	-0.192757654	0.671567847	0.152701469	0.213509196	0.228671026	0.38856359	0.259432269	0.156962654	0.997250194	0.930382397	Bacteria.Firmicutes.Clostridia.Clostridiales.Ruminococcaceae.Ruminococcaceae_UCG_003	KRT9
157732	ENSG00000171421	rs4975844	0.001743162	0.000655204	0.105489429	0.173930019	0.947330824	-0.687068905	-0.654738074	0.365508223	0.290059596	0.191893677	0.39882545	0.265872657	0.014100683	0.00219379	0.997250194	0.950346653	Bacteria.Firmicutes.Clostridia.Clostridiales.Ruminococcaceae.Ruminococcaceae_UCG_003	MRPL36
157733	ENSG00000171428	rs4921578	0.039211669	0.03685654	0.454098751	0.526892983	0.783577928	-0.500421156	-0.405872733	0.21999408	0.372344977	0.234803549	0.538923844	0.345804781	0.090346538	0.037076167	0.997250194	0.957406329	Bacteria.Firmicutes.Clostridia.Clostridiales.Ruminococcaceae.Ruminococcaceae_UCG_003	NAT1
157734	ENSG00000171456	rs2295765	0.322207718	0.345012079	0.394333216	0.522283889	-0.395929639	0.217980423	0.493068785	-0.219162452	0.396911059	0.229156707	0.575024296	0.340677526	0.282686395	0.178942623	0.997250194	0.957406329	Bacteria.Firmicutes.Clostridia.Clostridiales.Ruminococcaceae.Ruminococcaceae_UCG_003	ASXL1
157735	ENSG00000171462	rs3734687	0.066546124	0.0660269	0.322813524	0.685567264	0.336685473	-0.349721542	-0.276732924	0.112731004	0.180426042	0.187044261	0.277769059	0.277187329	0.122616356	0.056280969	0.997250194	0.957406329	Bacteria.Firmicutes.Clostridia.Clostridiales.Ruminococcaceae.Ruminococcaceae_UCG_003	DLK2
157736	ENSG00000171469	rs10401707	0.996596738	0.685423371	0.307435986	0.410550024	0.000726949	-0.097694969	0.285839218	-0.296114464	0.169776349	0.240099914	0.277865936	0.357510711	0.517539362	0.290088924	0.997250194	0.957406329	Bacteria.Firmicutes.Clostridia.Clostridiales.Ruminococcaceae.Ruminococcaceae_UCG_003	ZNF561
157737	ENSG00000171475	rs62065258	0.13766847	0.007903507	0.170171437	0.001888024	0.268448515	-0.751854161	-0.365657913	1.283202393	0.178602088	0.274309308	0.263626996	0.396103453	0.18127509	0.01264038	0.997250194	0.570162987	Bacteria.Firmicutes.Clostridia.Clostridiales.Ruminococcaceae.Ruminococcaceae_UCG_003	WIPF2
157738	ENSG00000171488	rs4658317	0.19817835	0.259397163	0.693827485	0.297224497	-0.258101696	0.211871809	-0.118412806	0.340411914	0.198533601	0.186218322	0.299460572	0.323943473	0.21891092	0.145569168	0.997250194	0.950346653	Bacteria.Firmicutes.Clostridia.Clostridiales.Ruminococcaceae.Ruminococcaceae_UCG_003	LRRC8C
157739	ENSG00000171497	rs2070630	0.326266319	0.281237617	0.766303407	0.201230282	-0.205898634	0.226182483	-0.095879943	0.396686844	0.208160882	0.208160882	0.321247839	0.30723912	0.284288108	0.153566765	0.997250194	0.950346653	Bacteria.Firmicutes.Clostridia.Clostridiales.Ruminococcaceae.Ruminococcaceae_UCG_003	PPID
157740	ENSG00000171502	rs12080986	0.905589334	0.255437856	0.554517443	0.24951137	0.017536917	-0.436399591	0.137718379	0.635943039	0.147285861	0.380350527	0.231816003	0.547314601	0.492305517	0.144450392	0.997250194	0.950346653	Bacteria.Firmicutes.Clostridia.Clostridiales.Ruminococcaceae.Ruminococcaceae_UCG_003	COL24A1
157741	ENSG00000171522	rs16870224	0.654628476	0.376167087	0.105049744	0.172622864	-0.079607182	-0.31197448	0.443739372	-0.77092331	0.177135752	0.350104005	0.269950034	0.559046759	0.416717367	0.188789668	0.997250194	0.950346653	Bacteria.Firmicutes.Clostridia.Clostridiales.Ruminococcaceae.Ruminococcaceae_UCG_003	PTGER4
157742	ENSG00000171530	rs151700	0.011649155	0.001676865	0.263553143	0.082100383	-0.44908871	0.581940709	0.314653804	-0.483326892	0.172993133	0.177487209	0.278999589	0.27369249	0.042489005	0.004280214	0.997250194	0.90422763	Bacteria.Firmicutes.Clostridia.Clostridiales.Ruminococcaceae.Ruminococcaceae_UCG_003	TBCA
157743	ENSG00000171564	rs1800788	0.564678872	0.257053032	0.630073243	0.356612779	-0.093917813	0.293134552	-0.117840186	0.417673054	0.162243924	0.256363754	0.243514683	0.449863912	0.386120702	0.144796817	0.997250194	0.955519005	Bacteria.Firmicutes.Clostridia.Clostridiales.Ruminococcaceae.Ruminococcaceae_UCG_003	FGB
157744	ENSG00000171574	rs34188294	0.657023749	0.0021704	0.302261822	0.513338687	0.074765888	-0.676928983	0.25692729	0.241793271	0.167607411	0.211995919	0.247080924	0.367884429	0.417761236	0.005171264	0.997250194	0.957406329	Bacteria.Firmicutes.Clostridia.Clostridiales.Ruminococcaceae.Ruminococcaceae_UCG_003	ZNF584
157745	ENSG00000171603	rs12034401	0.446867608	0.042788396	0.274677447	0.073977502	-0.122449394	0.907659127	0.279922364	-1.173467093	0.160003505	0.439265745	0.254094233	0.646170888	0.33913709	0.041201455	0.997250194	0.90422763	Bacteria.Firmicutes.Clostridia.Clostridiales.Ruminococcaceae.Ruminococcaceae_UCG_003	CLSTN1
157746	ENSG00000171649	rs58449774	0.371454523	0.102711597	0.557847941	0.820661823	0.159007519	-0.267651644	-0.146130837	0.064821833	0.176679456	0.161706736	0.248065252	0.284790112	0.304751859	0.075957742	0.997250194	0.971013366	Bacteria.Firmicutes.Clostridia.Clostridiales.Ruminococcaceae.Ruminococcaceae_UCG_003	ZIK1
157747	ENSG00000171757	rs9878797	0.427797455	0.270847528	0.698756077	0.365733901	0.187410463	-0.209502201	0.141220229	-0.284837456	0.234860991	0.188644888	0.363298519	0.312712114	0.331227942	0.149779603	0.997250194	0.957406329	Bacteria.Firmicutes.Clostridia.Clostridiales.Ruminococcaceae.Ruminococcaceae_UCG_003	LRRC34
157748	ENSG00000171763	rs60476496	0.052096238	5.79265603897374e-05	0.805870275	0.24727006	-0.358738676	0.916224899	0.062673537	-0.432270362	0.181305204	0.212932071	0.253983972	0.370250297	0.107352369	0.000373278	0.997250194	0.950346653	Bacteria.Firmicutes.Clostridia.Clostridiales.Ruminococcaceae.Ruminococcaceae_UCG_003	SPATA5L1
157749	ENSG00000171792	rs2070990	0.354865209	0.35042675	0.524832173	0.874217362	0.199214881	-0.214641351	-0.214203833	-0.054275376	0.213785523	0.228212573	0.335025661	0.341506434	0.298567287	0.180877496	0.997250194	0.976187523	Bacteria.Firmicutes.Clostridia.Clostridiales.Ruminococcaceae.Ruminococcaceae_UCG_003	RHNO1
157750	ENSG00000171798	rs77881117	0.207864181	0.136861766	0.684197392	0.685025227	-0.234357901	0.438736677	0.112120478	-0.171477497	0.184226814	0.291288114	0.274420975	0.420867884	0.224413171	0.093350974	0.997250194	0.957406329	Bacteria.Firmicutes.Clostridia.Clostridiales.Ruminococcaceae.Ruminococcaceae_UCG_003	KNDC1
157751	ENSG00000171806	rs115789501	0.273317137	0.002972728	0.658786899	0.791221549	0.160465958	-0.83494074	-0.099333137	-0.123037901	0.145243743	0.270487539	0.223912355	0.462867122	0.260808502	0.006445015	0.997250194	0.971013366	Bacteria.Firmicutes.Clostridia.Clostridiales.Ruminococcaceae.Ruminococcaceae_UCG_003	METTL18
157752	ENSG00000171848	rs6759180	0.013687479	0.018374212	0.112802038	0.181053597	0.868082607	-0.509788958	-0.898403387	0.472333303	0.342541067	0.210748514	0.558898369	0.34935288	0.047184542	0.022905789	0.997250194	0.950346653	Bacteria.Firmicutes.Clostridia.Clostridiales.Ruminococcaceae.Ruminococcaceae_UCG_003	RRM2
157753	ENSG00000171867	rs6052747	0.383261642	0.199468077	0.996567166	0.907284331	0.23231202	-0.245061798	0.00213106	0.039061146	0.264639272	0.189052363	0.493413757	0.334085708	0.310839838	0.12119311	0.999823471	0.977932672	Bacteria.Firmicutes.Clostridia.Clostridiales.Ruminococcaceae.Ruminococcaceae_UCG_003	PRNP
157754	ENSG00000171873	rs1741296	0.025856086	0.022070907	0.216609477	0.319152304	0.491633079	-0.49756662	-0.382193877	0.308101007	0.21556753	0.212148082	0.30631345	0.306905882	0.069312682	0.026004971	0.997250194	0.950346653	Bacteria.Firmicutes.Clostridia.Clostridiales.Ruminococcaceae.Ruminococcaceae_UCG_003	ADRA1D
157755	ENSG00000171903	rs12985091	9.0505270714294e-07	7.01757133712688e-10	0.567889781	0.866648954	0.880333435	-1.008666467	-0.129101582	0.034636712	0.162175302	0.13966262	0.224881255	0.205459171	4.80995075635095e-05	3.49931758916982e-08	0.997250194	0.976187523	Bacteria.Firmicutes.Clostridia.Clostridiales.Ruminococcaceae.Ruminococcaceae_UCG_003	CYP4F11
157756	ENSG00000171916	rs3907609	0.115275316	0.0390814	0.124425701	0.094670051	-0.341329731	0.379864326	-0.534021179	0.521124666	0.213827135	0.180382221	0.343072936	0.307266093	0.163369813	0.038644703	0.997250194	0.934557981	Bacteria.Firmicutes.Clostridia.Clostridiales.Ruminococcaceae.Ruminococcaceae_UCG_003	LGALS9C
157757	ENSG00000171928	rs10886	0.001663982	2.91842594913225e-06	0.793944796	0.106134408	0.648673029	-0.924346488	-0.085156998	0.465568063	0.197686856	0.180488854	0.32469547	0.284130316	0.014086702	3.5743607442163e-05	0.997250194	0.944592129	Bacteria.Firmicutes.Clostridia.Clostridiales.Ruminococcaceae.Ruminococcaceae_UCG_003	TVP23B
157758	ENSG00000171943	rs1311664345	0.005137245	0.000898966	0.80250187	0.604052896	0.764888041	-0.704962991	-0.098375635	0.148754571	0.264081133	0.202540983	0.391723924	0.285450692	0.02678141	0.002734698	0.997250194	0.957406329	Bacteria.Firmicutes.Clostridia.Clostridiales.Ruminococcaceae.Ruminococcaceae_UCG_003	SRGAP2C
157759	ENSG00000171984	rs6116933	0.02573874	0.006285264	0.287582096	0.6852399	0.432715221	-0.838127077	-0.298406187	0.177635067	0.1895777	0.296759428	0.278304542	0.43629539	0.069312682	0.010794854	0.997250194	0.957406329	Bacteria.Firmicutes.Clostridia.Clostridiales.Ruminococcaceae.Ruminococcaceae_UCG_003	SHLD1
157760	ENSG00000172006	rs1736189	0.00518191	5.49141976008113e-05	0.847578536	0.811052518	-0.51706776	0.858356706	-0.055519414	-0.069581806	0.178709693	0.198781134	0.287699339	0.289872541	0.02686784	0.000359964	0.997250194	0.971013366	Bacteria.Firmicutes.Clostridia.Clostridiales.Ruminococcaceae.Ruminococcaceae_UCG_003	ZNF554
157761	ENSG00000172007	rs4359849	0.367496261	0.435611769	0.320911298	0.465531516	-0.255329645	0.166404353	0.393392065	-0.217366089	0.28135591	0.212122222	0.39330403	0.296101292	0.303194581	0.209380695	0.997250194	0.957406329	Bacteria.Firmicutes.Clostridia.Clostridiales.Ruminococcaceae.Ruminococcaceae_UCG_003	RAB33B
157762	ENSG00000172009	rs941408	0.033428318	0.000156491	0.897328569	0.166203869	-0.370615622	0.763169588	-0.035647378	-0.388939545	0.170552178	0.190077167	0.27517938	0.277771024	0.083603094	0.000788899	0.997250194	0.950346653	Bacteria.Firmicutes.Clostridia.Clostridiales.Ruminococcaceae.Ruminococcaceae_UCG_003	THOP1
157763	ENSG00000172058	rs150490	4.08788511874194e-07	2.99845480138955e-08	0.862499686	0.953571698	1.448713302	-1.07246025	0.108244946	0.021332863	0.257162026	0.170383597	0.622524491	0.364993472	2.60703395021123e-05	8.4893879217993e-07	0.997250194	0.979575032	Bacteria.Firmicutes.Clostridia.Clostridiales.Ruminococcaceae.Ruminococcaceae_UCG_003	SERF1A
157764	ENSG00000172061	rs4974516	0.696658002	0.742909611	0.282125854	0.283008229	-0.320414242	0.14782933	1.097789561	-0.627561871	0.818284485	0.448778443	1.012204233	0.579707482	0.432033225	0.308526749	0.997250194	0.950346653	Bacteria.Firmicutes.Clostridia.Clostridiales.Ruminococcaceae.Ruminococcaceae_UCG_003	LRRC15
157765	ENSG00000172062	rs150490	2.80598275893438e-05	0.000175448	0.825458869	0.542809539	-1.245865626	0.72913911	-0.148161412	0.240020796	0.276418386	0.183141965	0.669139287	0.392324278	0.000679559	0.000838921	0.997250194	0.957406329	Bacteria.Firmicutes.Clostridia.Clostridiales.Ruminococcaceae.Ruminococcaceae_UCG_003	SMN1
157766	ENSG00000172113	rs36075665	0.179879697	0.011583969	0.276822989	0.264412307	0.276488168	-0.505207377	0.323938581	-0.35753028	0.203941781	0.194450859	0.295378184	0.31759397	0.209130695	0.016728658	0.997250194	0.950346653	Bacteria.Firmicutes.Clostridia.Clostridiales.Ruminococcaceae.Ruminococcaceae_UCG_003	NME6
157767	ENSG00000172116	rs11127051	5.48572164232431e-06	3.1402736209136e-10	0.532633824	0.053579869	-0.724800269	1.257644977	0.134672832	-0.48229319	0.146330481	0.169513959	0.214672709	0.245324709	0.000198028	1.90631300178501e-08	0.997250194	0.878581475	Bacteria.Firmicutes.Clostridia.Clostridiales.Ruminococcaceae.Ruminococcaceae_UCG_003	CD8B
157768	ENSG00000172123	rs772286	0.115193301	0.015886681	0.25371415	0.135552937	0.367500745	-0.431171326	-0.391650659	0.420878659	0.230169113	0.174117195	0.3401001	0.278483642	0.163369813	0.020749614	0.997250194	0.950346653	Bacteria.Firmicutes.Clostridia.Clostridiales.Ruminococcaceae.Ruminococcaceae_UCG_003	SLFN12
157769	ENSG00000172171	rs2269915	0.583884742	0.167931194	0.933910729	0.533898851	0.094457356	-0.419722996	-0.022107293	-0.319370507	0.171594366	0.30099643	0.265561611	0.510666776	0.392795762	0.107259501	0.997271753	0.957406329	Bacteria.Firmicutes.Clostridia.Clostridiales.Ruminococcaceae.Ruminococcaceae_UCG_003	TEFM
157770	ENSG00000172197	rs9350221	0.392194767	0.225615654	0.500332539	0.780157797	-0.299517323	0.317597303	-0.342280238	0.113587686	0.347717584	0.259613684	0.505020603	0.405274505	0.313827847	0.132083045	0.997250194	0.971013366	Bacteria.Firmicutes.Clostridia.Clostridiales.Ruminococcaceae.Ruminococcaceae_UCG_003	MBOAT1
157771	ENSG00000172201	rs1047033	0.706631147	0.534453315	0.950923221	0.50328627	0.070750429	-0.190001684	0.019633718	-0.28880703	0.187149632	0.304222252	0.317772102	0.429086559	0.436114314	0.242551847	0.997395384	0.957406329	Bacteria.Firmicutes.Clostridia.Clostridiales.Ruminococcaceae.Ruminococcaceae_UCG_003	ID4
157772	ENSG00000172260	rs34579341	0.448495544	0.626880251	0.780524564	0.764606009	-0.124259955	0.153471434	0.068715295	0.126074683	0.162955087	0.314205703	0.245593086	0.419276177	0.339430077	0.271483919	0.997250194	0.969434928	Bacteria.Firmicutes.Clostridia.Clostridiales.Ruminococcaceae.Ruminococcaceae_UCG_003	NEGR1
157773	ENSG00000172262	rs17243515	0.388202974	0.130937216	0.312650164	0.232559342	-0.118544266	-0.539161015	0.216084008	0.566182969	0.13646037	0.352456166	0.212350815	0.469848316	0.312548188	0.090414172	0.997250194	0.950346653	Bacteria.Firmicutes.Clostridia.Clostridiales.Ruminococcaceae.Ruminococcaceae_UCG_003	ZNF131
157774	ENSG00000172273	rs200907799	0.020267013	0.060823243	0.699972449	0.647253781	0.472354122	-0.404793482	-0.129783997	-0.142065323	0.198486919	0.212167075	0.335302787	0.309028189	0.059890025	0.053243113	0.997250194	0.957406329	Bacteria.Firmicutes.Clostridia.Clostridiales.Ruminococcaceae.Ruminococcaceae_UCG_003	HINFP
157775	ENSG00000172301	rs11542477	0.142948453	0.172211642	0.502058597	0.568687501	-0.712671661	0.36658409	0.530407995	-0.247123304	0.480611385	0.265575741	0.785768895	0.43135335	0.184793633	0.109037651	0.997250194	0.957406329	Bacteria.Firmicutes.Clostridia.Clostridiales.Ruminococcaceae.Ruminococcaceae_UCG_003	COPRS
157776	ENSG00000172339	rs568063804	0.33183084	0.161605793	0.501638264	0.93709345	0.14202742	-0.464001001	-0.144518049	-0.041478785	0.145261794	0.327728802	0.213884109	0.523526626	0.286623817	0.104268763	0.997250194	0.979382673	Bacteria.Firmicutes.Clostridia.Clostridiales.Ruminococcaceae.Ruminococcaceae_UCG_003	ALG14
157777	ENSG00000172346	rs4822042	0.454748687	0.241502877	0.567249125	0.98467021	-0.268154637	0.268501135	-0.350710952	-0.007547462	0.356575207	0.227153938	0.60988914	0.391297587	0.342450273	0.138533973	0.997250194	0.980161147	Bacteria.Firmicutes.Clostridia.Clostridiales.Ruminococcaceae.Ruminococcaceae_UCG_003	CSDC2
157778	ENSG00000172354	rs11520986	0.744657516	0.147745868	0.723879193	0.581737489	-0.05552548	0.327971105	-0.089648513	-0.186591586	0.169760559	0.223873595	0.252664933	0.337038286	0.447739759	0.098418926	0.997250194	0.957406329	Bacteria.Firmicutes.Clostridia.Clostridiales.Ruminococcaceae.Ruminococcaceae_UCG_003	GNB2
157779	ENSG00000172366	rs7203410	0.170170395	0.418717871	0.849553532	0.146903736	0.226299369	-0.218656213	-0.049334525	-0.687003411	0.163153793	0.268677942	0.259047877	0.467958744	0.202851503	0.204056966	0.997250194	0.950346653	Bacteria.Firmicutes.Clostridia.Clostridiales.Ruminococcaceae.Ruminococcaceae_UCG_003	MCRIP2
157780	ENSG00000172469	rs9374586	0.43685227	0.214339812	0.811713271	0.798423338	0.249626114	-0.306926649	0.112441194	0.090266093	0.319073914	0.244761669	0.470097694	0.352001074	0.33485262	0.126915189	0.997250194	0.971013366	Bacteria.Firmicutes.Clostridia.Clostridiales.Ruminococcaceae.Ruminococcaceae_UCG_003	MANEA
157781	ENSG00000172478	rs10933517	5.87748435063412e-06	3.33139731296233e-08	0.089764742	0.011804969	-0.987593182	0.976590365	0.552817886	-0.627737403	0.200133924	0.155804049	0.32097045	0.242281843	0.000208241	8.94494433780574e-07	0.997250194	0.743676244	Bacteria.Firmicutes.Clostridia.Clostridiales.Ruminococcaceae.Ruminococcaceae_UCG_003	MAB21L4
157782	ENSG00000172497	rs34513795	0.41119033	0.16139697	0.634927296	0.506576158	-0.160916381	0.392161859	-0.143640184	0.282381923	0.194548161	0.276848017	0.301101544	0.422804758	0.323840965	0.104230361	0.997250194	0.957406329	Bacteria.Firmicutes.Clostridia.Clostridiales.Ruminococcaceae.Ruminococcaceae_UCG_003	ACOT12
157783	ENSG00000172500	rs656980	0.667342429	0.227362473	0.144539623	0.937764454	0.081287856	0.290133523	-0.408807048	-0.037358788	0.188269576	0.2380679	0.276806632	0.476620468	0.422077904	0.132823658	0.997250194	0.979382673	Bacteria.Firmicutes.Clostridia.Clostridiales.Ruminococcaceae.Ruminococcaceae_UCG_003	FIBP
157784	ENSG00000172543	rs687672	1.68304336868503e-07	7.14630359146272e-07	0.613410718	0.575087271	-1.575586151	0.894112844	-0.293268981	0.183725802	0.268869712	0.162876575	0.577688744	0.326090099	1.37064627674377e-05	1.13384410086537e-05	0.997250194	0.957406329	Bacteria.Firmicutes.Clostridia.Clostridiales.Ruminococcaceae.Ruminococcaceae_UCG_003	CTSW
157785	ENSG00000172548	rs6878502	0.000289386	0.000239704	0.096614901	0.25588956	1.255736192	-0.803864424	-0.818494057	0.357160276	0.327723381	0.206736654	0.485500971	0.311587244	0.003983201	0.001076142	0.997250194	0.950346653	Bacteria.Firmicutes.Clostridia.Clostridiales.Ruminococcaceae.Ruminococcaceae_UCG_003	NIPAL4
157786	ENSG00000172689	rs7935803	0.665819812	0.370109497	0.352401735	0.0936617	0.079666734	-0.213622515	-0.286548601	0.530959189	0.183619064	0.236693808	0.305926636	0.312085966	0.421532935	0.187446028	0.997250194	0.934557981	Bacteria.Firmicutes.Clostridia.Clostridiales.Ruminococcaceae.Ruminococcaceae_UCG_003	MS4A10
157787	ENSG00000172728	rs2732318	3.33912416240601e-06	5.37211979757008e-07	0.757277659	0.649382496	1.123864755	-0.874812538	-0.126154665	0.12625894	0.22098795	0.157249957	0.406474122	0.276436616	0.000130071	9.26009036668731e-06	0.997250194	0.957406329	Bacteria.Firmicutes.Clostridia.Clostridiales.Ruminococcaceae.Ruminococcaceae_UCG_003	FUT10
157788	ENSG00000172731	rs7921619	0.610516558	0.596829556	0.373416311	0.357576347	0.160864965	-0.1153666	-0.413444704	0.308357063	0.314304307	0.217026172	0.461295117	0.332793336	0.401176625	0.262657468	0.997250194	0.955519005	Bacteria.Firmicutes.Clostridia.Clostridiales.Ruminococcaceae.Ruminococcaceae_UCG_003	LRRC20
157789	ENSG00000172765	rs1056190	0.396812767	0.011188808	0.331361693	0.533681582	0.13460421	-0.55567656	0.229458334	0.201226621	0.15780804	0.212797985	0.234454505	0.321585814	0.316692039	0.016272982	0.997250194	0.957406329	Bacteria.Firmicutes.Clostridia.Clostridiales.Ruminococcaceae.Ruminococcaceae_UCG_003	TMCC1
157790	ENSG00000172785	rs28626566	6.72827975532859e-08	1.75643955320284e-09	0.914912492	0.391503767	1.367000064	-1.232439514	-0.042709155	0.23906889	0.22440115	0.17613986	0.398180583	0.277134383	6.81998220450007e-06	7.66368745911977e-08	0.997250194	0.957406329	Bacteria.Firmicutes.Clostridia.Clostridiales.Ruminococcaceae.Ruminococcaceae_UCG_003	ZNG1A
157791	ENSG00000172803	rs11227332	0.323437877	5.82819426911569e-05	0.151440224	0.101422214	-0.136545567	0.933298054	-0.292511341	0.691856672	0.137235121	0.216987778	0.201518455	0.416396097	0.283080517	0.000373278	0.997250194	0.934557981	Bacteria.Firmicutes.Clostridia.Clostridiales.Ruminococcaceae.Ruminococcaceae_UCG_003	SNX32
157792	ENSG00000172830	rs2228418	0.000243605	0.000411897	0.000436724	0.001158012	2.363868591	-1.207434806	-3.288952457	1.61616881	0.608693719	0.324204665	0.887387715	0.475419656	0.003533227	0.001604755	0.997250194	0.569592963	Bacteria.Firmicutes.Clostridia.Clostridiales.Ruminococcaceae.Ruminococcaceae_UCG_003	SSH3
157793	ENSG00000172889	rs4636297	0.018152622	0.004487622	0.208993741	0.037712159	-0.791298987	0.640797163	0.624504229	-0.675008231	0.326475306	0.217650204	0.492152949	0.318200231	0.05539124	0.008365444	0.997250194	0.822772594	Bacteria.Firmicutes.Clostridia.Clostridiales.Ruminococcaceae.Ruminococcaceae_UCG_003	EGFL7
157794	ENSG00000172890	rs3794057	0.412902157	0.009727181	0.092635466	0.115589508	-0.153547202	0.484361145	-0.446847821	0.480487054	0.186323343	0.181819967	0.261806688	0.301267788	0.324827537	0.014730268	0.997250194	0.950346653	Bacteria.Firmicutes.Clostridia.Clostridiales.Ruminococcaceae.Ruminococcaceae_UCG_003	NADSYN1
157795	ENSG00000172893	rs11606033	0.01711158	0.003962054	0.654415742	0.837918361	-0.562723565	0.505112025	-0.171153443	0.055225165	0.229951961	0.169061758	0.38058631	0.26889475	0.053934999	0.007769534	0.997250194	0.973863901	Bacteria.Firmicutes.Clostridia.Clostridiales.Ruminococcaceae.Ruminococcaceae_UCG_003	DHCR7
157796	ENSG00000172954	rs13028836	0.689462542	0.461222357	0.468649496	0.121977065	-0.076533967	0.163118994	-0.208573327	0.72024901	0.190680716	0.220064667	0.286127674	0.459643855	0.430126947	0.218590943	0.997250194	0.950346653	Bacteria.Firmicutes.Clostridia.Clostridiales.Ruminococcaceae.Ruminococcaceae_UCG_003	LCLAT1
157797	ENSG00000172986	rs13081565	0.531839975	0.35807111	0.597609232	0.792287771	-0.166521167	0.167256313	-0.255068975	0.085038344	0.264924998	0.180697916	0.480856088	0.321595116	0.373097322	0.183534087	0.997250194	0.971013366	Bacteria.Firmicutes.Clostridia.Clostridiales.Ruminococcaceae.Ruminococcaceae_UCG_003	GXYLT2
157798	ENSG00000172987	rs2796756	0.232771749	0.126407054	0.265196269	0.37608178	0.215681241	-0.302606564	-0.300394318	0.30903148	0.179065906	0.195445188	0.267282547	0.346738961	0.239305763	0.088511706	0.997250194	0.957406329	Bacteria.Firmicutes.Clostridia.Clostridiales.Ruminococcaceae.Ruminococcaceae_UCG_003	HPSE2
157799	ENSG00000172992	rs12602966	0.191794482	0.093708318	0.493287014	0.595570515	0.26276153	-0.337696474	-0.212267372	0.159752994	0.199211482	0.198519268	0.308088658	0.299494961	0.21515027	0.071613376	0.997250194	0.957406329	Bacteria.Firmicutes.Clostridia.Clostridiales.Ruminococcaceae.Ruminococcaceae_UCG_003	DCAKD
157800	ENSG00000173113	rs618850	0.500344114	0.090184138	0.452547269	0.117084436	0.103521909	-0.489436884	-0.174014693	0.861848052	0.152746517	0.284550373	0.230263531	0.542642677	0.360008868	0.069605915	0.997250194	0.950346653	Bacteria.Firmicutes.Clostridia.Clostridiales.Ruminococcaceae.Ruminococcaceae_UCG_003	TRMT112
157801	ENSG00000173175	rs62262433	0.913639781	0.592000032	0.457509675	0.075178385	-0.028426013	0.107166659	0.303838752	-0.56221359	0.26109682	0.198971191	0.406520542	0.31089908	0.494067665	0.261343132	0.997250194	0.90422763	Bacteria.Firmicutes.Clostridia.Clostridiales.Ruminococcaceae.Ruminococcaceae_UCG_003	ADCY5
157802	ENSG00000173208	rs12582802	0.29734231	0.204698335	0.602466122	0.210447766	-0.159105632	0.395078106	0.119471714	-0.63896085	0.151445663	0.308381417	0.228254709	0.505174654	0.270689151	0.123191539	0.997250194	0.950346653	Bacteria.Firmicutes.Clostridia.Clostridiales.Ruminococcaceae.Ruminococcaceae_UCG_003	ABCD2
157803	ENSG00000173210	rs9512	0.173608346	0.095272786	0.277574736	0.279201179	0.300836505	-0.32768072	-0.345872484	0.299136119	0.218664229	0.193567809	0.315876673	0.27412803	0.205033509	0.072446869	0.997250194	0.950346653	Bacteria.Firmicutes.Clostridia.Clostridiales.Ruminococcaceae.Ruminococcaceae_UCG_003	ABLIM3
157804	ENSG00000173213	rs1311825136	0.000972239	9.1577990552262e-07	0.589615222	0.291902804	-0.523280113	1.371461018	0.119231679	-0.437358529	0.151429466	0.252793471	0.21995113	0.411599212	0.009841934	1.38981769697135e-05	0.997250194	0.950346653	Bacteria.Firmicutes.Clostridia.Clostridiales.Ruminococcaceae.Ruminococcaceae_UCG_003	TUBB8B
157805	ENSG00000173214	rs12207339	0.621383186	0.763776384	0.84886119	0.498103097	0.079630758	-0.084931819	0.047694374	-0.292825436	0.160460919	0.281427815	0.249274278	0.429805184	0.405199263	0.314572738	0.997250194	0.957406329	Bacteria.Firmicutes.Clostridia.Clostridiales.Ruminococcaceae.Ruminococcaceae_UCG_003	MFSD4B
157806	ENSG00000173218	rs10801914	0.015464925	0.003139024	0.728541734	0.743557944	0.663456393	-0.595899392	0.154086207	0.099592312	0.266785869	0.194219256	0.442057606	0.303134109	0.050405623	0.006711753	0.997250194	0.969073093	Bacteria.Firmicutes.Clostridia.Clostridiales.Ruminococcaceae.Ruminococcaceae_UCG_003	VANGL1
157807	ENSG00000173226	rs76808446	0.225573949	0.143503364	0.706471639	0.266101843	-0.183579761	0.496876583	-0.087997165	0.479996051	0.150050033	0.335556428	0.23263806	0.427904886	0.235279964	0.096606842	0.997250194	0.950346653	Bacteria.Firmicutes.Clostridia.Clostridiales.Ruminococcaceae.Ruminococcaceae_UCG_003	IQCB1
157808	ENSG00000173253	rs906773	0.022828912	0.000469466	0.79098977	0.502039467	-0.409062294	0.817545803	0.071731133	-0.215636733	0.175438107	0.221913602	0.269545164	0.319439057	0.064325727	0.001762041	0.997250194	0.957406329	Bacteria.Firmicutes.Clostridia.Clostridiales.Ruminococcaceae.Ruminococcaceae_UCG_003	DMRT2
157809	ENSG00000173262	rs12579807	0.045102629	0.004379708	0.778553931	0.59730907	-0.350597756	0.547224561	-0.07683427	0.145463661	0.171602254	0.185329796	0.272101052	0.27400314	0.097836866	0.008252424	0.997250194	0.957406329	Bacteria.Firmicutes.Clostridia.Clostridiales.Ruminococcaceae.Ruminococcaceae_UCG_003	SLC2A14
157810	ENSG00000173272	rs10221892	0.385589315	0.651203961	0.017096315	0.040926469	0.156200929	-0.125758555	-0.693632147	0.820268062	0.178815454	0.276884352	0.28340581	0.393263212	0.311597108	0.279246149	0.997250194	0.824446046	Bacteria.Firmicutes.Clostridia.Clostridiales.Ruminococcaceae.Ruminococcaceae_UCG_003	MZT2A
157811	ENSG00000173376	rs17432229	0.554329447	0.336074179	0.357928062	0.180624847	-0.095139695	0.224690957	-0.233485691	0.493169232	0.160068752	0.231848809	0.252174292	0.364400388	0.382138985	0.175480272	0.997250194	0.950346653	Bacteria.Firmicutes.Clostridia.Clostridiales.Ruminococcaceae.Ruminococcaceae_UCG_003	NDNF
157812	ENSG00000173409	rs11122186	0.116535089	0.000732049	0.708969444	0.23264951	0.247569624	-1.319326378	-0.089801678	0.612236213	0.155638109	0.372099375	0.239547224	0.50816488	0.164165605	0.002382526	0.997250194	0.950346653	Bacteria.Firmicutes.Clostridia.Clostridiales.Ruminococcaceae.Ruminococcaceae_UCG_003	ARV1
157813	ENSG00000173421	rs35174559	0.207564696	0.14391979	0.215839937	0.24921878	-0.431614187	0.338147932	-0.68007508	0.406650035	0.339062133	0.228603425	0.544130322	0.349758633	0.224235405	0.096747238	0.997250194	0.950346653	Bacteria.Firmicutes.Clostridia.Clostridiales.Ruminococcaceae.Ruminococcaceae_UCG_003	IHO1
157814	ENSG00000173432	rs1829575	0.002814369	0.001036525	0.313060262	0.082107558	-0.999819338	0.78946276	0.504311536	-0.582836047	0.321955507	0.229822004	0.496022271	0.330049248	0.019026716	0.003072652	0.997250194	0.90422763	Bacteria.Firmicutes.Clostridia.Clostridiales.Ruminococcaceae.Ruminococcaceae_UCG_003	SAA1
157815	ENSG00000173517	rs11853696	0.536413148	0.986695918	0.136307614	0.369129858	-0.099296584	0.003382638	0.400060227	-0.275438699	0.159756955	0.20207834	0.265228388	0.304558307	0.374179321	0.374869877	0.997250194	0.957406329	Bacteria.Firmicutes.Clostridia.Clostridiales.Ruminococcaceae.Ruminococcaceae_UCG_003	PEAK1
157816	ENSG00000173531	rs147997200	0.003499253	0.000160949	0.046635819	0.072178004	0.465447254	-1.230654126	-0.499741287	0.725745241	0.153571941	0.307143881	0.246389611	0.397071387	0.021807516	0.000796883	0.997250194	0.90422763	Bacteria.Firmicutes.Clostridia.Clostridiales.Ruminococcaceae.Ruminococcaceae_UCG_003	MST1
157817	ENSG00000173535	rs4872052	0.209817658	0.000204251	0.208509818	0.014655321	-0.186923169	1.079496345	0.293253299	-1.137965145	0.147578451	0.274251501	0.230855493	0.453771638	0.225402829	0.000953777	0.997250194	0.757500123	Bacteria.Firmicutes.Clostridia.Clostridiales.Ruminococcaceae.Ruminococcaceae_UCG_003	TNFRSF10C
157818	ENSG00000173540	rs12715437	0.862771226	0.673277538	0.801063592	0.982430367	0.078110563	-0.11007554	0.191559565	0.009593266	0.450117513	0.259875467	0.757140533	0.433947938	0.481671342	0.286424461	0.997250194	0.980161147	Bacteria.Firmicutes.Clostridia.Clostridiales.Ruminococcaceae.Ruminococcaceae_UCG_003	GMPPB
157819	ENSG00000173545	rs41117	0.178328758	0.120774467	0.8705464	0.628060744	0.392430839	-0.316087826	0.068078421	-0.154504944	0.288417535	0.201056305	0.41610369	0.317410383	0.208521989	0.085511156	0.997250194	0.957406329	Bacteria.Firmicutes.Clostridia.Clostridiales.Ruminococcaceae.Ruminococcaceae_UCG_003	ZNF622
157820	ENSG00000173598	rs7487813	0.825765865	0.257026069	0.721254756	0.747097423	0.038600865	-0.477388257	0.096971663	0.180884381	0.174644851	0.417480777	0.270618304	0.558557609	0.473131826	0.144796817	0.997250194	0.969073093	Bacteria.Firmicutes.Clostridia.Clostridiales.Ruminococcaceae.Ruminococcaceae_UCG_003	NUDT4
157821	ENSG00000173621	rs2513658	0.304155511	0.155478429	0.645554803	0.845692726	-0.318530692	0.293021543	-0.227063426	0.069568052	0.30753543	0.203894004	0.491376154	0.356036812	0.273974685	0.101773297	0.997250194	0.976187523	Bacteria.Firmicutes.Clostridia.Clostridiales.Ruminococcaceae.Ruminococcaceae_UCG_003	LRFN4
157822	ENSG00000173638	rs2838951	0.010552855	0.001796552	0.402806011	0.148160485	-0.65569504	0.667574952	0.312351653	-0.446310888	0.248993185	0.205028154	0.370909013	0.304969392	0.040299671	0.004511487	0.997250194	0.950346653	Bacteria.Firmicutes.Clostridia.Clostridiales.Ruminococcaceae.Ruminococcaceae_UCG_003	SLC19A1
157823	ENSG00000173660	rs78684426	0.014850235	0.000246179	0.013352532	0.021827461	0.348288389	-0.947257004	-0.537217367	0.882110233	0.139167449	0.24411577	0.211187551	0.375387289	0.049412263	0.001098147	0.997250194	0.779482603	Bacteria.Firmicutes.Clostridia.Clostridiales.Ruminococcaceae.Ruminococcaceae_UCG_003	UQCRH
157824	ENSG00000173715	rs35287213	0.218747707	0.086286819	0.809122365	0.778721658	0.211086468	-0.615125782	-0.0645197	0.129198535	0.169974981	0.353170034	0.266012355	0.457900287	0.230969469	0.067380076	0.997250194	0.971013366	Bacteria.Firmicutes.Clostridia.Clostridiales.Ruminococcaceae.Ruminococcaceae_UCG_003	C11orf80
157825	ENSG00000173744	rs7598597	0.085720372	0.200086257	0.294279406	0.63934604	-0.465222855	0.244038396	0.463239493	-0.135051479	0.26661151	0.188525162	0.438126174	0.286843577	0.140356632	0.121295985	0.997250194	0.957406329	Bacteria.Firmicutes.Clostridia.Clostridiales.Ruminococcaceae.Ruminococcaceae_UCG_003	AGFG1
157826	ENSG00000173757	rs9916125	0.696403689	0.996730696	0.317990926	0.097352929	-0.052884255	0.001170119	0.206947413	-0.678676029	0.134938374	0.284474328	0.205646729	0.40347547	0.432033225	0.377245209	0.997250194	0.934557981	Bacteria.Firmicutes.Clostridia.Clostridiales.Ruminococcaceae.Ruminococcaceae_UCG_003	STAT5B
157827	ENSG00000173786	rs35694494	0.158534918	0.187722105	0.37793751	0.430282522	-0.48100544	0.280584376	0.527798492	-0.281957839	0.337213407	0.210750642	0.594521293	0.355263752	0.19619354	0.115871698	0.997250194	0.957406329	Bacteria.Firmicutes.Clostridia.Clostridiales.Ruminococcaceae.Ruminococcaceae_UCG_003	CNP
157828	ENSG00000173809	rs12327661	0.790129821	0.053974232	0.751728489	0.494542443	0.041096681	-0.49282591	0.074194378	-0.300251559	0.15378143	0.251107275	0.233533637	0.437063517	0.462024095	0.04861937	0.997250194	0.957406329	Bacteria.Firmicutes.Clostridia.Clostridiales.Ruminococcaceae.Ruminococcaceae_UCG_003	TDRD12
157829	ENSG00000173826	rs867640	0.520342679	0.487993043	0.414012819	0.273162514	0.187290302	-0.137044423	0.45568887	-0.400155483	0.289776019	0.196486543	0.554283443	0.362077875	0.36899184	0.226889743	0.997250194	0.950346653	Bacteria.Firmicutes.Clostridia.Clostridiales.Ruminococcaceae.Ruminococcaceae_UCG_003	KCNH6
157830	ENSG00000173898	rs508996	0.318694621	0.276541547	0.604346839	0.515543205	0.396841953	-0.262526764	0.315148877	-0.243381082	0.394926041	0.239239297	0.605243746	0.37225273	0.281292199	0.152073045	0.997250194	0.957406329	Bacteria.Firmicutes.Clostridia.Clostridiales.Ruminococcaceae.Ruminococcaceae_UCG_003	SPTBN2
157831	ENSG00000173915	rs57963697	0.86430041	0.586044241	0.132743673	0.552323725	0.024840647	0.189410725	-0.349209822	0.257295714	0.144775481	0.346079569	0.229371686	0.430701046	0.482123448	0.25959645	0.997250194	0.957406329	Bacteria.Firmicutes.Clostridia.Clostridiales.Ruminococcaceae.Ruminococcaceae_UCG_003	ATP5MK
157832	ENSG00000173917	rs1042822	0.299881281	0.065344397	0.709690279	0.341182659	0.173163777	-0.409638398	-0.092874875	-0.417522165	0.165702661	0.218522198	0.248390199	0.435436221	0.271950302	0.055972577	0.997250194	0.955519005	Bacteria.Firmicutes.Clostridia.Clostridiales.Ruminococcaceae.Ruminococcaceae_UCG_003	HOXB2
157833	ENSG00000173930	rs841923	0.005276217	2.76665280577193e-05	0.706997278	0.992884165	-0.479909536	0.851835737	-0.105220676	0.0026769	0.16623533	0.188830646	0.278695705	0.298999292	0.027209341	0.000208803	0.997250194	0.980837946	Bacteria.Firmicutes.Clostridia.Clostridiales.Ruminococcaceae.Ruminococcaceae_UCG_003	SLCO4C1
157834	ENSG00000173950	rs1832666	0.031756964	0.000230958	0.530725599	0.222612095	0.367466441	-0.82586387	-0.166750528	0.407123094	0.167426691	0.211788325	0.264568724	0.330619552	0.080581786	0.001048115	0.997250194	0.950346653	Bacteria.Firmicutes.Clostridia.Clostridiales.Ruminococcaceae.Ruminococcaceae_UCG_003	XXYLT1
157835	ENSG00000173960	rs4665651	0.00031037	2.83098361021879e-05	0.108457628	0.110497314	1.042789502	-1.060527123	-0.583779029	0.502970349	0.273660158	0.235426842	0.358684771	0.310852023	0.004152528	0.000210702	0.997250194	0.950346653	Bacteria.Firmicutes.Clostridia.Clostridiales.Ruminococcaceae.Ruminococcaceae_UCG_003	UBXN2A
157836	ENSG00000173992	rs1791684	0.346173457	0.117381888	0.935470109	0.437852778	-0.258634782	0.307629665	-0.037686288	-0.264252051	0.272555469	0.193852193	0.463667756	0.338510465	0.293969201	0.083966943	0.997271753	0.957406329	Bacteria.Firmicutes.Clostridia.Clostridiales.Ruminococcaceae.Ruminococcaceae_UCG_003	CCS
157837	ENSG00000174007	rs9834389	0.450722562	0.159951356	0.492152728	0.328340796	0.130323873	-0.244702289	-0.193112504	0.281816998	0.171752824	0.172143523	0.279550286	0.286146972	0.340307834	0.103680428	0.997250194	0.951165125	Bacteria.Firmicutes.Clostridia.Clostridiales.Ruminococcaceae.Ruminococcaceae_UCG_003	CEP19
157838	ENSG00000174021	rs1533374	0.755251793	0.901774862	0.462286471	0.737674814	0.088423817	-0.024905626	-0.310526791	0.09719126	0.282467253	0.20100994	0.419933949	0.288940862	0.451276294	0.35423398	0.997250194	0.96885707	Bacteria.Firmicutes.Clostridia.Clostridiales.Ruminococcaceae.Ruminococcaceae_UCG_003	GNG5
157839	ENSG00000174080	rs1671064	0.726316966	0.502330043	0.030554214	0.011168687	0.065665628	-0.103752916	-0.696289244	0.73172137	0.186791811	0.153801943	0.314909547	0.280141756	0.442236826	0.231855994	0.997250194	0.743676244	Bacteria.Firmicutes.Clostridia.Clostridiales.Ruminococcaceae.Ruminococcaceae_UCG_003	CTSF
157840	ENSG00000174165	rs10896126	0.399873284	0.099251889	0.427420773	0.239560396	0.140104847	-0.283652119	-0.206248415	0.353998977	0.165332	0.169607378	0.258256891	0.298238117	0.318109448	0.074384163	0.997250194	0.950346653	Bacteria.Firmicutes.Clostridia.Clostridiales.Ruminococcaceae.Ruminococcaceae_UCG_003	ZDHHC24
157841	ENSG00000174177	rs61737996	0.319390437	0.00845645	0.924433879	0.186325796	-0.15642843	0.74272754	0.022680809	-0.642694208	0.155898929	0.273464812	0.238196431	0.481188955	0.281589159	0.013356429	0.997271753	0.950346653	Bacteria.Firmicutes.Clostridia.Clostridiales.Ruminococcaceae.Ruminococcaceae_UCG_003	CTU2
157842	ENSG00000174227	rs59564702	0.956681747	0.396390324	0.421496515	0.252894566	0.009506223	0.234645533	-0.214458873	0.540745835	0.174336503	0.274847688	0.265108505	0.468752471	0.507306256	0.196005498	0.997250194	0.950346653	Bacteria.Firmicutes.Clostridia.Clostridiales.Ruminococcaceae.Ruminococcaceae_UCG_003	PIGG
157843	ENSG00000174236	rs4931245	0.750109188	0.616546516	0.965275485	0.988053626	-0.097639585	0.107954485	0.01964832	0.004707189	0.305268449	0.214549286	0.449592061	0.313168961	0.449745617	0.268759277	0.998038054	0.980161147	Bacteria.Firmicutes.Clostridia.Clostridiales.Ruminococcaceae.Ruminococcaceae_UCG_003	REP15
157844	ENSG00000174255	rs2279827	0.05328706	0.037426868	0.330534092	0.611955341	0.394596464	-0.479002504	-0.307587105	0.167977162	0.200463355	0.225454184	0.313743069	0.329530605	0.10835437	0.037483191	0.997250194	0.957406329	Bacteria.Firmicutes.Clostridia.Clostridiales.Ruminococcaceae.Ruminococcaceae_UCG_003	ZNF80
157845	ENSG00000174306	rs59596298	0.047045604	0.002732323	0.506453232	0.175888247	-0.414510308	0.672442456	0.209172798	-0.452187896	0.204760706	0.215836735	0.313099345	0.330442268	0.100483922	0.006017241	0.997250194	0.950346653	Bacteria.Firmicutes.Clostridia.Clostridiales.Ruminococcaceae.Ruminococcaceae_UCG_003	ZHX3
157846	ENSG00000174327	rs33979567	0.678652511	0.254596608	0.575941615	0.737447896	-0.0772504	0.374247953	-0.169636676	0.141796902	0.185619742	0.325598566	0.301759539	0.421170811	0.426469271	0.144325396	0.997250194	0.96885707	Bacteria.Firmicutes.Clostridia.Clostridiales.Ruminococcaceae.Ruminococcaceae_UCG_003	SLC16A13
157847	ENSG00000174358	rs71575539	0.369196044	0.361524127	0.920252858	0.875493241	0.27740309	-0.344231532	-0.04202279	-0.084226989	0.306773048	0.374595977	0.418116842	0.535442381	0.30394162	0.184829011	0.997271753	0.976187523	Bacteria.Firmicutes.Clostridia.Clostridiales.Ruminococcaceae.Ruminococcaceae_UCG_003	SLC6A19
157848	ENSG00000174373	rs4982308	0.099625989	0.044505316	0.245407404	0.362493508	-0.319203879	0.516258591	0.357795319	-0.363830869	0.191080886	0.251959064	0.305241984	0.396729633	0.151706466	0.042358087	0.997250194	0.957406329	Bacteria.Firmicutes.Clostridia.Clostridiales.Ruminococcaceae.Ruminococcaceae_UCG_003	RALGAPA1
157849	ENSG00000174456	rs10849686	0.029119597	0.001023916	0.091746525	0.038332501	0.311626615	-0.759482236	-0.369592875	0.658033288	0.139664129	0.220842076	0.215939588	0.311233635	0.076006483	0.003041734	0.997250194	0.822772594	Bacteria.Firmicutes.Clostridia.Clostridiales.Ruminococcaceae.Ruminococcaceae_UCG_003	C12orf76
157850	ENSG00000174501	rs62155511	0.618606494	0.626457765	0.787018273	0.561236755	-0.102080041	0.086699107	-0.089719756	0.19099967	0.204068496	0.177283381	0.330700259	0.327050156	0.404077215	0.271385129	0.997250194	0.957406329	Bacteria.Firmicutes.Clostridia.Clostridiales.Ruminococcaceae.Ruminococcaceae_UCG_003	ANKRD36C
157851	ENSG00000174514	rs1980	0.161058774	0.082667194	0.771099504	0.554328181	0.656201285	-0.491329291	-0.185817087	0.233424106	0.462868061	0.278750965	0.636024852	0.392725515	0.197226557	0.065394025	0.997250194	0.957406329	Bacteria.Firmicutes.Clostridia.Clostridiales.Ruminococcaceae.Ruminococcaceae_UCG_003	MFSD4A
157852	ENSG00000174547	rs4930376	0.045267907	0.068546276	0.371568862	0.788436268	0.478438477	-0.283156403	-0.364025304	0.073350184	0.234360417	0.152879879	0.404580018	0.272220978	0.097973226	0.057550111	0.997250194	0.971013366	Bacteria.Firmicutes.Clostridia.Clostridiales.Ruminococcaceae.Ruminococcaceae_UCG_003	MRPL11
157853	ENSG00000174567	rs12094062	0.709420273	0.946154623	0.833508179	0.349383091	0.068079248	0.021020388	0.061843126	-0.419275806	0.181897854	0.310044739	0.29302531	0.444814487	0.4367087	0.366142499	0.997250194	0.955519005	Bacteria.Firmicutes.Clostridia.Clostridiales.Ruminococcaceae.Ruminococcaceae_UCG_003	GOLT1A
157854	ENSG00000174586	rs4801266	0.029841401	0.001945428	0.860964474	0.746098259	0.450741659	-0.617719686	0.058825701	0.1065629	0.20294562	0.19126713	0.334536592	0.32771643	0.076945737	0.00476535	0.997250194	0.969073093	Bacteria.Firmicutes.Clostridia.Clostridiales.Ruminococcaceae.Ruminococcaceae_UCG_003	ZNF497
157855	ENSG00000174607	rs114748764	0.648444991	0.024819509	0.897531485	0.762310047	-0.075355501	0.530108054	-0.032945275	-0.118477349	0.164514111	0.230733711	0.254827031	0.390085255	0.414577025	0.028219504	0.997250194	0.969434928	Bacteria.Firmicutes.Clostridia.Clostridiales.Ruminococcaceae.Ruminococcaceae_UCG_003	UGT8
157856	ENSG00000174652	rs11086035	0.004744589	0.000534594	0.646665273	0.379716158	-0.493622223	0.584120988	0.131822163	-0.234863669	0.168785531	0.160301543	0.286233475	0.26554931	0.025660819	0.001948857	0.997250194	0.957406329	Bacteria.Firmicutes.Clostridia.Clostridiales.Ruminococcaceae.Ruminococcaceae_UCG_003	ZNF266
157857	ENSG00000174695	rs1993948	0.008834105	0.014790541	0.069067869	0.236947663	-0.649625999	0.497168653	0.688446015	-0.348781633	0.240618323	0.198532077	0.372419088	0.292194052	0.037228537	0.01976161	0.997250194	0.950346653	Bacteria.Firmicutes.Clostridia.Clostridiales.Ruminococcaceae.Ruminococcaceae_UCG_003	TMEM167A
157858	ENSG00000174720	rs62317773	0.016215251	0.020291801	0.295309091	0.449672505	-0.575384761	0.411060945	0.386925581	-0.202671751	0.233109348	0.172766682	0.366737294	0.266478426	0.052316448	0.024529752	0.997250194	0.957406329	Bacteria.Firmicutes.Clostridia.Clostridiales.Ruminococcaceae.Ruminococcaceae_UCG_003	LARP7
157859	ENSG00000174780	rs55915354	0.756540568	0.199807347	0.62677425	0.713485488	0.056078123	-0.425954562	0.132915799	-0.162532112	0.180120158	0.328852911	0.272037839	0.440721604	0.451844256	0.121207946	0.997250194	0.965782311	Bacteria.Firmicutes.Clostridia.Clostridiales.Ruminococcaceae.Ruminococcaceae_UCG_003	SRP72
157860	ENSG00000174791	rs490972	0.708534613	0.969882152	0.617191712	0.922073549	0.099379412	0.008416304	-0.189790395	-0.032878632	0.264681122	0.22205556	0.377883295	0.334803752	0.436584915	0.371107438	0.997250194	0.979382673	Bacteria.Firmicutes.Clostridia.Clostridiales.Ruminococcaceae.Ruminococcaceae_UCG_003	RIN1
157861	ENSG00000174827	rs900347	0.123666536	0.047644826	0.290810431	0.215998662	-0.376711937	0.476770275	0.412810147	-0.446498118	0.241515191	0.236173866	0.387610522	0.357369611	0.169851872	0.044496833	0.997250194	0.950346653	Bacteria.Firmicutes.Clostridia.Clostridiales.Ruminococcaceae.Ruminococcaceae_UCG_003	PDZK1
157862	ENSG00000174837	rs330880	0.372524664	0.297005274	0.606406034	0.558010682	-0.16369117	0.191648676	-0.181558871	0.175279703	0.182293656	0.182293656	0.350684209	0.297670409	0.30536794	0.160352662	0.997250194	0.957406329	Bacteria.Firmicutes.Clostridia.Clostridiales.Ruminococcaceae.Ruminococcaceae_UCG_003	ADGRE1
157863	ENSG00000174903	rs79770412	0.121653892	0.395152288	0.217156508	0.949587667	0.245119482	-0.244251525	-0.301740496	-0.027782889	0.156290757	0.285346576	0.242124599	0.437738141	0.167568747	0.19550846	0.997250194	0.979575032	Bacteria.Firmicutes.Clostridia.Clostridiales.Ruminococcaceae.Ruminococcaceae_UCG_003	RAB1B
157864	ENSG00000174915	rs55961417	0.004488002	0.008089251	0.266476667	0.888131349	0.604564411	-0.568225608	-0.404307497	0.050034894	0.20534563	0.207961603	0.360715735	0.354299616	0.025033879	0.01287844	0.997250194	0.977932672	Bacteria.Firmicutes.Clostridia.Clostridiales.Ruminococcaceae.Ruminococcaceae_UCG_003	PTDSS2
157865	ENSG00000174951	rs12611028	0.332846285	0.987743546	0.003263224	0.002472458	0.168863089	-0.00303205	-0.76799445	1.086440669	0.173074355	0.196618269	0.251400654	0.34497391	0.287140694	0.375039654	0.997250194	0.621614741	Bacteria.Firmicutes.Clostridia.Clostridiales.Ruminococcaceae.Ruminococcaceae_UCG_003	FUT1
157866	ENSG00000174989	rs60940473	0.337426143	0.025717797	0.737581016	0.691641201	0.143873726	-0.759955984	0.078485563	0.196948284	0.148875985	0.332896822	0.233243842	0.494348396	0.289302449	0.028949839	0.997250194	0.958110916	Bacteria.Firmicutes.Clostridia.Clostridiales.Ruminococcaceae.Ruminococcaceae_UCG_003	FBXW8
157867	ENSG00000174992	rs113137773	0.250817987	0.044356071	0.882833397	0.845230031	-0.209041253	0.490366304	0.041184121	0.071700441	0.180410225	0.239149238	0.278348776	0.365838672	0.249544874	0.042273674	0.997250194	0.976187523	Bacteria.Firmicutes.Clostridia.Clostridiales.Ruminococcaceae.Ruminococcaceae_UCG_003	ZG16
157868	ENSG00000174996	rs2298466	0.035767451	0.000468727	0.434567202	0.146242155	0.349027823	-0.827779337	-0.20891806	0.521379254	0.162782896	0.224661741	0.265708203	0.354551417	0.085833446	0.001762041	0.997250194	0.950346653	Bacteria.Firmicutes.Clostridia.Clostridiales.Ruminococcaceae.Ruminococcaceae_UCG_003	KLC2
157869	ENSG00000175066	rs6765793	0.590788351	0.662876997	0.256006111	0.318646937	-0.180717263	0.099964662	0.632089074	-0.395585017	0.334432118	0.2282577	0.55157216	0.393636086	0.394427879	0.282775317	0.997250194	0.950346653	Bacteria.Firmicutes.Clostridia.Clostridiales.Ruminococcaceae.Ruminococcaceae_UCG_003	GK5
157870	ENSG00000175104	rs5030437	0.144642373	0.340835573	0.008043351	0.00186344	-0.577776959	0.227449072	-1.881476376	1.283156409	0.391319321	0.23703626	0.688063407	0.395558495	0.185479525	0.177299646	0.997250194	0.570162987	Bacteria.Firmicutes.Clostridia.Clostridiales.Ruminococcaceae.Ruminococcaceae_UCG_003	TRAF6
157871	ENSG00000175106	rs190206	0.034788735	2.03356423151012e-05	0.212310068	0.864078234	0.323573991	-0.668439384	0.290658789	-0.041490726	0.150079522	0.145421049	0.230750864	0.241415717	0.084252113	0.000165076	0.997250194	0.976187523	Bacteria.Firmicutes.Clostridia.Clostridiales.Ruminococcaceae.Ruminococcaceae_UCG_003	TVP23C
157872	ENSG00000175137	rs61840342	0.686598178	0.779298227	0.330022788	0.047447956	0.068054885	0.088146432	0.252265627	-0.99268318	0.167918177	0.313243507	0.257040492	0.4912883	0.429009312	0.319551696	0.997250194	0.837514032	Bacteria.Firmicutes.Clostridia.Clostridiales.Ruminococcaceae.Ruminococcaceae_UCG_003	SH3BP5L
157873	ENSG00000175164	rs8176645	0.000158262	1.0413994580956e-05	0.69040478	0.476099859	1.112307762	-0.874271347	-0.154965521	0.197508833	0.277263662	0.182898991	0.387330226	0.27556412	0.002752671	9.97036502985494e-05	0.997250194	0.957406329	Bacteria.Firmicutes.Clostridia.Clostridiales.Ruminococcaceae.Ruminococcaceae_UCG_003	ABO
157874	ENSG00000175198	rs2277437	0.423256567	0.199423667	0.873667446	0.37692268	0.169006514	-0.317085422	-0.04567621	0.355488594	0.209719463	0.244590346	0.286137771	0.399572379	0.329049587	0.12119311	0.997250194	0.957406329	Bacteria.Firmicutes.Clostridia.Clostridiales.Ruminococcaceae.Ruminococcaceae_UCG_003	PCCA
157875	ENSG00000175220	rs4491174	0.607160636	0.324130327	0.653802774	0.167334079	0.086276897	-0.302896696	-0.111315207	0.624127256	0.166996048	0.304865597	0.247057178	0.446943297	0.399886676	0.17103476	0.997250194	0.950346653	Bacteria.Firmicutes.Clostridia.Clostridiales.Ruminococcaceae.Ruminococcaceae_UCG_003	ARHGAP1
157876	ENSG00000175221	rs55639032	0.011747974	0.001002163	0.148852221	0.367949114	0.460314737	-0.644868978	-0.369260256	0.305094437	0.177537142	0.187140579	0.252757137	0.336513302	0.042489005	0.002983459	0.997250194	0.957406329	Bacteria.Firmicutes.Clostridia.Clostridiales.Ruminococcaceae.Ruminococcaceae_UCG_003	MED16
157877	ENSG00000175224	rs376869514	0.178037825	0.040372698	0.877752907	0.92271342	0.233293958	-0.68632991	0.040823327	0.049448638	0.171343163	0.32811375	0.264356483	0.507718911	0.208335741	0.039557375	0.997250194	0.979382673	Bacteria.Firmicutes.Clostridia.Clostridiales.Ruminococcaceae.Ruminococcaceae_UCG_003	ATG13
157878	ENSG00000175287	rs57294583	0.504263991	0.391045131	0.492302903	0.706748974	0.131319103	-0.14669924	-0.223284021	0.10401917	0.195552719	0.169891756	0.323339244	0.275268439	0.361339928	0.194480274	0.997250194	0.963480276	Bacteria.Firmicutes.Clostridia.Clostridiales.Ruminococcaceae.Ruminococcaceae_UCG_003	PHYHD1
157879	ENSG00000175322	rs9958799	0.772695946	0.810608301	0.918744995	0.927533318	-0.044492039	0.056615204	-0.024358232	0.030518293	0.153390665	0.235290539	0.237845617	0.334256088	0.456000042	0.327390612	0.997250194	0.979382673	Bacteria.Firmicutes.Clostridia.Clostridiales.Ruminococcaceae.Ruminococcaceae_UCG_003	ZNF519
157880	ENSG00000175334	rs12794370	0.119338354	0.083031263	0.19967097	0.318229628	0.346500484	-0.323758599	-0.404697189	0.272849512	0.219532426	0.183904029	0.312345463	0.271269432	0.16575786	0.065534255	0.997250194	0.950346653	Bacteria.Firmicutes.Clostridia.Clostridiales.Ruminococcaceae.Ruminococcaceae_UCG_003	BANF1
157881	ENSG00000175376	rs1047464	0.248705384	0.03883798	0.574192765	0.852765025	0.253758148	-0.484578271	0.187581556	-0.063354846	0.218017645	0.229810776	0.332154093	0.340011236	0.248576371	0.038485771	0.997250194	0.976187523	Bacteria.Firmicutes.Clostridia.Clostridiales.Ruminococcaceae.Ruminococcaceae_UCG_003	EIF1AD
157882	ENSG00000175390	rs12294650	0.554264738	0.952990035	0.107312672	0.454488487	0.102761223	0.015145571	-0.457806762	0.302995859	0.172863354	0.255922304	0.280353888	0.402671541	0.382138985	0.367463654	0.997250194	0.957406329	Bacteria.Firmicutes.Clostridia.Clostridiales.Ruminococcaceae.Ruminococcaceae_UCG_003	EIF3F
157883	ENSG00000175455	rs7633013	0.037408628	0.03499803	0.337055446	0.303022365	0.557923361	-0.381272544	-0.372930834	0.258104393	0.262574201	0.177051895	0.385598955	0.248606897	0.088034011	0.035903768	0.997250194	0.950346653	Bacteria.Firmicutes.Clostridia.Clostridiales.Ruminococcaceae.Ruminococcaceae_UCG_003	CCDC14
157884	ENSG00000175482	rs72932730	0.766381297	0.26334784	0.77594118	0.059843133	0.050660525	0.317562048	-0.072100565	-1.007097475	0.16979752	0.281456068	0.252277489	0.525790422	0.454094364	0.146900565	0.997250194	0.885034464	Bacteria.Firmicutes.Clostridia.Clostridiales.Ruminococcaceae.Ruminococcaceae_UCG_003	POLD4
157885	ENSG00000175489	rs3859570	0.031326392	0.004258551	0.150399632	0.063496827	0.50549021	-0.626643231	-0.557957574	0.588621279	0.229710078	0.211522444	0.383397531	0.311777028	0.079700637	0.008106727	0.997250194	0.88843351	Bacteria.Firmicutes.Clostridia.Clostridiales.Ruminococcaceae.Ruminococcaceae_UCG_003	LRRC25
157886	ENSG00000175518	rs11038373	0.016751479	0.000663745	0.87462225	0.623260711	-0.400268561	0.723268891	-0.041345659	-0.145620515	0.163007831	0.202233344	0.260998605	0.295024274	0.053415975	0.002217072	0.997250194	0.957406329	Bacteria.Firmicutes.Clostridia.Clostridiales.Ruminococcaceae.Ruminococcaceae_UCG_003	UBQLNL
157887	ENSG00000175536	rs601904	0.003890125	0.000280648	0.183566622	0.380457594	-0.781004993	0.722127915	-0.470640408	0.228558373	0.260846821	0.188007778	0.350134917	0.258825081	0.023258562	0.001198311	0.997250194	0.957406329	Bacteria.Firmicutes.Clostridia.Clostridiales.Ruminococcaceae.Ruminococcaceae_UCG_003	LIPT2
157888	ENSG00000175567	rs632862	0.99922755	0.767163698	0.14654835	0.231366072	-0.000188016	0.068990757	-0.413565352	0.414013272	0.193461739	0.232035262	0.281452107	0.34268313	0.517700623	0.315502511	0.997250194	0.950346653	Bacteria.Firmicutes.Clostridia.Clostridiales.Ruminococcaceae.Ruminococcaceae_UCG_003	UCP2
157889	ENSG00000175581	rs7125433	0.478499459	0.018750376	0.772216459	0.4245229	-0.118625951	0.482006067	-0.073269202	-0.282127872	0.166414433	0.199929388	0.252055615	0.351053948	0.351289586	0.023186041	0.997250194	0.957406329	Bacteria.Firmicutes.Clostridia.Clostridiales.Ruminococcaceae.Ruminococcaceae_UCG_003	MRPL48
157890	ENSG00000175634	rs10274	0.653968483	0.520907833	0.368662002	0.222055005	-0.095384916	0.128893661	0.307916346	-0.457484577	0.211809513	0.199695924	0.340134915	0.371065	0.416510687	0.237910095	0.997250194	0.950346653	Bacteria.Firmicutes.Clostridia.Clostridiales.Ruminococcaceae.Ruminococcaceae_UCG_003	RPS6KB2
157891	ENSG00000175643	rs918737	0.235715011	0.122186785	0.103211994	0.140563767	-0.297965808	0.262063477	-0.675888046	0.407175249	0.248959938	0.167337698	0.408956671	0.272924411	0.241423548	0.086218328	0.997250194	0.950346653	Bacteria.Firmicutes.Clostridia.Clostridiales.Ruminococcaceae.Ruminococcaceae_UCG_003	RMI2
157892	ENSG00000175691	rs12608874	0.006943695	0.000927147	0.343576531	0.808241148	-0.51998783	0.87120038	0.2792897	-0.101071623	0.186495711	0.251011294	0.292731111	0.414760945	0.032169551	0.002789878	0.997250194	0.971013366	Bacteria.Firmicutes.Clostridia.Clostridiales.Ruminococcaceae.Ruminococcaceae_UCG_003	ZNF77
157893	ENSG00000175697	rs1849933	0.061516673	0.052067329	0.451642649	0.426348418	0.668795542	-0.471950608	-0.393800455	0.286408891	0.351506149	0.238491883	0.520047328	0.357796081	0.117813922	0.04729835	0.997250194	0.957406329	Bacteria.Firmicutes.Clostridia.Clostridiales.Ruminococcaceae.Ruminococcaceae_UCG_003	GPR156
157894	ENSG00000175727	rs1043771	0.215515261	0.04805584	0.842092765	0.327741741	0.205448217	-0.552437976	0.050053343	-0.602160863	0.164262186	0.274177289	0.250247076	0.610650396	0.229004775	0.04476093	0.997250194	0.9510984	Bacteria.Firmicutes.Clostridia.Clostridiales.Ruminococcaceae.Ruminococcaceae_UCG_003	MLXIP
157895	ENSG00000175764	rs10985521	0.034251189	0.007293201	0.492478555	0.660622706	-0.409270194	0.619662891	0.202644303	-0.147287139	0.189243011	0.22367919	0.293570283	0.333928015	0.084151758	0.012022349	0.997250194	0.957406329	Bacteria.Firmicutes.Clostridia.Clostridiales.Ruminococcaceae.Ruminococcaceae_UCG_003	TTLL11
157896	ENSG00000175768	rs28516560	0.655072074	0.302702397	0.659158611	0.620593806	0.070105939	-0.310897241	-0.106137736	0.208859334	0.156209193	0.299257382	0.239529949	0.419912199	0.416797319	0.163027665	0.997250194	0.957406329	Bacteria.Firmicutes.Clostridia.Clostridiales.Ruminococcaceae.Ruminococcaceae_UCG_003	TOMM5
157897	ENSG00000175826	rs2074218	0.787408535	0.916791247	0.522376651	0.683999194	0.083211606	-0.02210928	-0.286630027	0.132391825	0.307288965	0.210798491	0.445652318	0.323821096	0.460985568	0.358940376	0.997250194	0.957406329	Bacteria.Firmicutes.Clostridia.Clostridiales.Ruminococcaceae.Ruminococcaceae_UCG_003	CTDNEP1
157898	ENSG00000175893	rs12552212	0.199269712	0.045833356	0.736839048	0.392292365	-0.19974304	0.512765089	0.076534754	0.355840793	0.154022442	0.251853767	0.226779983	0.413190647	0.219487977	0.043130722	0.997250194	0.957406329	Bacteria.Firmicutes.Clostridia.Clostridiales.Ruminococcaceae.Ruminococcaceae_UCG_003	ZDHHC21
157899	ENSG00000175970	rs114986764	0.580099667	0.558133397	0.881025478	0.033752634	-0.090021609	-0.198322575	-0.039948429	0.978012806	0.161900741	0.336908469	0.265863568	0.450921005	0.391212335	0.250491247	0.997250194	0.822772594	Bacteria.Firmicutes.Clostridia.Clostridiales.Ruminococcaceae.Ruminococcaceae_UCG_003	UNC119B
157900	ENSG00000176018	rs1673378	0.368809466	0.985532184	0.158159612	0.883384719	-0.178086169	-0.003538171	0.477610247	-0.04291792	0.196781038	0.194366455	0.334526669	0.291448433	0.303754072	0.374828893	0.997250194	0.977189205	Bacteria.Firmicutes.Clostridia.Clostridiales.Ruminococcaceae.Ruminococcaceae_UCG_003	LYSMD3
157901	ENSG00000176022	rs190796582	0.146110937	1.84686440203454e-05	0.478851618	0.001818412	0.209906096	-1.50901371	-0.154104606	1.37484338	0.1426944	0.326402128	0.216359517	0.422766751	0.186861741	0.000151684	0.997250194	0.570162987	Bacteria.Firmicutes.Clostridia.Clostridiales.Ruminococcaceae.Ruminococcaceae_UCG_003	B3GALT6
157902	ENSG00000176049	rs2436340	4.14490597395116e-05	1.89383037118712e-06	0.322227684	0.421405621	-0.728231239	0.845934628	0.248515023	-0.183509304	0.165591117	0.161578772	0.249141394	0.226804823	0.000944071	2.56719233406477e-05	0.997250194	0.957406329	Bacteria.Firmicutes.Clostridia.Clostridiales.Ruminococcaceae.Ruminococcaceae_UCG_003	JAKMIP2
157903	ENSG00000176092	rs12035758	0.354708381	0.44578918	0.916858369	0.287271701	0.136304306	-0.236479834	-0.024083406	-0.475660025	0.146225665	0.308270701	0.229806645	0.443329879	0.298566635	0.213084825	0.997250194	0.950346653	Bacteria.Firmicutes.Clostridia.Clostridiales.Ruminococcaceae.Ruminococcaceae_UCG_003	CRYBG2
157904	ENSG00000176101	rs72763290	0.742901197	0.210654621	0.003995064	0.1528444	0.047326821	0.28670903	-0.800572096	0.512433693	0.143669296	0.226781695	0.268212178	0.354259558	0.447433232	0.125630761	0.997250194	0.950346653	Bacteria.Firmicutes.Clostridia.Clostridiales.Ruminococcaceae.Ruminococcaceae_UCG_003	SSNA1
157905	ENSG00000176148	rs10836019	0.583642674	0.304148814	0.851177263	0.660770314	-0.109016341	0.189113278	0.062128717	-0.136908225	0.197915026	0.182582786	0.329831248	0.310541335	0.392771021	0.163327334	0.997250194	0.957406329	Bacteria.Firmicutes.Clostridia.Clostridiales.Ruminococcaceae.Ruminococcaceae_UCG_003	TCP11L1
157906	ENSG00000176208	rs6505216	0.02480723	0.002794769	0.036804843	0.008581126	-0.399294385	0.620041521	0.611505972	-0.848082945	0.173780658	0.199509133	0.286844483	0.312878842	0.067900091	0.006125776	0.997250194	0.743676244	Bacteria.Firmicutes.Clostridia.Clostridiales.Ruminococcaceae.Ruminococcaceae_UCG_003	ATAD5
157907	ENSG00000176209	rs2974349	0.079106721	0.031454879	0.729770569	0.644986355	0.528624767	-0.446979558	0.154898187	-0.142850734	0.29633002	0.203280717	0.44649277	0.308603523	0.1345334	0.033423137	0.997250194	0.957406329	Bacteria.Firmicutes.Clostridia.Clostridiales.Ruminococcaceae.Ruminococcaceae_UCG_003	SMIM19
157908	ENSG00000176222	rs108775	0.009395001	0.003518186	0.4935883	0.334473924	0.460497542	-0.457028288	0.238765967	-0.270826184	0.17202432	0.150886913	0.346791731	0.278523307	0.038655663	0.007189925	0.997250194	0.953217557	Bacteria.Firmicutes.Clostridia.Clostridiales.Ruminococcaceae.Ruminococcaceae_UCG_003	ZNF404
157909	ENSG00000176244	rs7923825	0.052350884	0.006889504	0.35194727	0.162924775	-0.381127121	0.903224788	0.300967014	-0.677740806	0.192834925	0.323614794	0.32101496	0.480224235	0.107352369	0.011561632	0.997250194	0.950346653	Bacteria.Firmicutes.Clostridia.Clostridiales.Ruminococcaceae.Ruminococcaceae_UCG_003	ACBD7
157910	ENSG00000176386	rs1143245	0.913598137	0.449067439	0.806550593	0.808178071	0.022544607	-0.19514725	0.077560626	0.093736029	0.206975096	0.256241289	0.315442153	0.384529295	0.494067665	0.214149381	0.997250194	0.971013366	Bacteria.Firmicutes.Clostridia.Clostridiales.Ruminococcaceae.Ruminococcaceae_UCG_003	CDC26
157911	ENSG00000176393	rs11810017	0.015685069	3.04253187369181e-05	0.410591543	0.67560167	-0.407399614	0.667977145	-0.214358037	0.102657281	0.164186245	0.148949927	0.258826023	0.244206967	0.051036206	0.000217849	0.997250194	0.957406329	Bacteria.Firmicutes.Clostridia.Clostridiales.Ruminococcaceae.Ruminococcaceae_UCG_003	RNPEP
157912	ENSG00000176399	rs2247403	0.00205167	0.000389366	0.667823333	0.559986965	-0.476305542	1.013084093	0.103161823	-0.198117177	0.148293314	0.270767863	0.239300066	0.338154814	0.015701344	0.001544435	0.997250194	0.957406329	Bacteria.Firmicutes.Clostridia.Clostridiales.Ruminococcaceae.Ruminococcaceae_UCG_003	DMRTA1
157913	ENSG00000176406	rs2441814	0.001727602	0.00140085	0.279833025	0.384083882	-0.968762949	0.727232521	0.501151631	-0.278495676	0.296353239	0.217883234	0.459864218	0.317801778	0.014100683	0.00376859	0.997250194	0.957406329	Bacteria.Firmicutes.Clostridia.Clostridiales.Ruminococcaceae.Ruminococcaceae_UCG_003	RIMS2
157914	ENSG00000176454	rs2279686	0.030155121	0.005846901	0.535913886	0.859459907	-0.611469303	0.647401953	-0.244385731	0.059281538	0.275858391	0.227138205	0.392706249	0.333481518	0.077488484	0.010153697	0.997250194	0.976187523	Bacteria.Firmicutes.Clostridia.Clostridiales.Ruminococcaceae.Ruminococcaceae_UCG_003	LPCAT4
157915	ENSG00000176473	rs12892489	0.029897425	0.009806391	0.377758605	0.388931714	-0.441783131	0.473656188	0.27436339	-0.244780857	0.198982585	0.178004236	0.308931035	0.282211335	0.07698644	0.014802055	0.997250194	0.957406329	Bacteria.Firmicutes.Clostridia.Clostridiales.Ruminococcaceae.Ruminococcaceae_UCG_003	WDR25
157916	ENSG00000176476	rs193628	0.066970428	0.004637137	0.515940261	0.901742982	-0.43848156	0.60475223	-0.226363113	0.038695648	0.235353246	0.206215024	0.346552317	0.312205487	0.123074253	0.008529304	0.997250194	0.977932672	Bacteria.Firmicutes.Clostridia.Clostridiales.Ruminococcaceae.Ruminococcaceae_UCG_003	SGF29
157917	ENSG00000176485	rs2003932	0.051711312	2.62719813902423e-05	0.85802126	0.519832324	0.293859991	-1.272497919	-0.041263724	0.292993672	0.148264927	0.281182789	0.229746843	0.4527647	0.107305973	0.000202164	0.997250194	0.957406329	Bacteria.Firmicutes.Clostridia.Clostridiales.Ruminococcaceae.Ruminococcaceae_UCG_003	PLAAT3
157918	ENSG00000176532	rs4719976	0.611271885	0.59304193	0.484859662	0.366831586	0.13093957	-0.100771456	-0.282880711	0.266351421	0.256378335	0.187626237	0.402662347	0.293091716	0.401479334	0.261534535	0.997250194	0.957406329	Bacteria.Firmicutes.Clostridia.Clostridiales.Ruminococcaceae.Ruminococcaceae_UCG_003	PRR15
157919	ENSG00000176624	rs11082862	0.514424039	0.771163759	0.26372626	0.238332762	-0.16229708	0.066535965	0.433818566	-0.403278825	0.247571972	0.227808754	0.384802327	0.338859137	0.365958961	0.316774345	0.997250194	0.950346653	Bacteria.Firmicutes.Clostridia.Clostridiales.Ruminococcaceae.Ruminococcaceae_UCG_003	MEX3C
157920	ENSG00000176681	rs62073897	0.000263916	9.74863365731929e-07	0.252109525	0.698975549	0.840432882	-0.897820322	0.505131437	-0.125412246	0.217759081	0.165987033	0.437148305	0.322879031	0.003740248	1.46123893587017e-05	0.997250194	0.962890067	Bacteria.Firmicutes.Clostridia.Clostridiales.Ruminococcaceae.Ruminococcaceae_UCG_003	LRRC37A
157921	ENSG00000176720	rs6437264	0.440002568	0.586230844	0.082566105	0.03308807	0.300682245	-0.156590854	1.047413095	-0.980162629	0.386999841	0.286256028	0.594039585	0.450156022	0.336034014	0.259596749	0.997250194	0.822772594	Bacteria.Firmicutes.Clostridia.Clostridiales.Ruminococcaceae.Ruminococcaceae_UCG_003	BOK
157922	ENSG00000176732	rs33913065	0.008593889	0.002359412	0.288713028	0.833395289	-0.42085483	0.862194251	0.243058459	-0.07921827	0.155295289	0.272405957	0.227222273	0.375094074	0.036538146	0.005499605	0.997250194	0.973203768	Bacteria.Firmicutes.Clostridia.Clostridiales.Ruminococcaceae.Ruminococcaceae_UCG_003	PFN4
157923	ENSG00000176749	rs4287613	0.179710803	0.098281119	0.997027358	0.785827486	-0.314754469	0.319483664	-0.001193524	-0.074574492	0.232076248	0.190471668	0.319122372	0.273308928	0.209130695	0.073934421	0.999823471	0.971013366	Bacteria.Firmicutes.Clostridia.Clostridiales.Ruminococcaceae.Ruminococcaceae_UCG_003	CDK5R1
157924	ENSG00000176890	rs12958458	0.41642826	0.179261327	0.45024012	0.311259986	0.127149124	-0.31464965	-0.180344386	0.353953681	0.155466674	0.231756034	0.237420317	0.346832768	0.325992983	0.111935892	0.997250194	0.950346653	Bacteria.Firmicutes.Clostridia.Clostridiales.Ruminococcaceae.Ruminococcaceae_UCG_003	TYMS
157925	ENSG00000176907	rs2242277	0.220181015	0.05431451	0.975121346	0.961692326	-0.241157372	0.456290021	0.009428944	0.017187733	0.194801044	0.232829906	0.301185396	0.356477192	0.231622761	0.048768571	0.998133688	0.97996224	Bacteria.Firmicutes.Clostridia.Clostridiales.Ruminococcaceae.Ruminococcaceae_UCG_003	TCIM
157926	ENSG00000176915	rs11147064	0.082133015	0.051788918	0.253578359	0.188253506	0.992647016	-0.620501572	0.841839715	-0.570742543	0.562165461	0.313176477	0.730822369	0.429215467	0.137360227	0.047198982	0.997250194	0.950346653	Bacteria.Firmicutes.Clostridia.Clostridiales.Ruminococcaceae.Ruminococcaceae_UCG_003	ANKLE2
157927	ENSG00000176920	rs492602	0.000454298	7.84979355007342e-05	0.863603918	0.817723484	0.691161039	-0.831435619	-0.049609352	0.066326789	0.187093881	0.197214266	0.28764042	0.286620654	0.005501138	0.000468378	0.997250194	0.971013366	Bacteria.Firmicutes.Clostridia.Clostridiales.Ruminococcaceae.Ruminococcaceae_UCG_003	FUT2
157928	ENSG00000176927	rs9897206	0.000490794	7.24059239478835e-05	0.381492004	0.597221979	0.776324409	-0.663709572	-0.297902052	0.138847751	0.211511934	0.156568158	0.338089469	0.261478804	0.005832333	0.000443398	0.997250194	0.957406329	Bacteria.Firmicutes.Clostridia.Clostridiales.Ruminococcaceae.Ruminococcaceae_UCG_003	EFCAB5
157929	ENSG00000176953	rs8061590	0.011396503	0.001198382	0.908714582	0.687862474	-0.378894011	0.505719871	0.026060473	0.089074972	0.145486925	0.149250708	0.226400705	0.220724205	0.042275855	0.003366616	0.997250194	0.957406329	Bacteria.Firmicutes.Clostridia.Clostridiales.Ruminococcaceae.Ruminococcaceae_UCG_003	NFATC2IP
157930	ENSG00000176974	rs672356	0.38966647	0.078419344	0.815921436	0.344842605	-0.1747054	0.38769889	0.073820977	-0.343547899	0.201734482	0.216820703	0.315825181	0.361034543	0.312851509	0.06339944	0.997250194	0.955519005	Bacteria.Firmicutes.Clostridia.Clostridiales.Ruminococcaceae.Ruminococcaceae_UCG_003	SHMT1
157931	ENSG00000176978	rs4567	0.47870954	0.5072405	0.38691268	0.257786058	-0.181074665	0.12933009	0.36617855	-0.35708326	0.254142451	0.193947403	0.420369727	0.312776973	0.351289586	0.23358195	0.997250194	0.950346653	Bacteria.Firmicutes.Clostridia.Clostridiales.Ruminococcaceae.Ruminococcaceae_UCG_003	DPP7
157932	ENSG00000177042	rs12364022	0.191119484	0.046812788	0.566831575	0.832462583	-0.268444852	0.397139249	-0.181623735	-0.067692638	0.203207041	0.195966019	0.315504285	0.318709213	0.21497106	0.04383706	0.997250194	0.973134409	Bacteria.Firmicutes.Clostridia.Clostridiales.Ruminococcaceae.Ruminococcaceae_UCG_003	TMEM80
157933	ENSG00000177054	rs2042687	0.40151317	0.189115705	0.817403488	0.47918564	0.268670476	-0.279936622	-0.116306147	0.232630768	0.318158804	0.210937233	0.501701548	0.326857751	0.319148615	0.116525841	0.997250194	0.957406329	Bacteria.Firmicutes.Clostridia.Clostridiales.Ruminococcaceae.Ruminococcaceae_UCG_003	ZDHHC13
157934	ENSG00000177096	rs2013960	0.359692911	0.39780549	0.852751052	0.805680552	-0.197387294	0.177735581	0.068970018	0.083795873	0.213975992	0.208815783	0.370111068	0.33924359	0.300908859	0.196610576	0.997250194	0.971013366	Bacteria.Firmicutes.Clostridia.Clostridiales.Ruminococcaceae.Ruminococcaceae_UCG_003	PHETA2
157935	ENSG00000177150	rs3826559	0.00040205	1.7420545773961e-05	0.109724686	0.269879148	0.688589819	-0.928359818	-0.461848715	0.345269383	0.184523825	0.200108774	0.284805952	0.310261839	0.005060642	0.000144779	0.997250194	0.950346653	Bacteria.Firmicutes.Clostridia.Clostridiales.Ruminococcaceae.Ruminococcaceae_UCG_003	FAM210A
157936	ENSG00000177302	rs8076336	0.875930522	0.760546566	0.079272998	0.162152019	-0.034415871	-0.057305796	0.58392547	-0.461261431	0.219563942	0.187244759	0.327515624	0.32622468	0.485098719	0.313753119	0.997250194	0.950346653	Bacteria.Firmicutes.Clostridia.Clostridiales.Ruminococcaceae.Ruminococcaceae_UCG_003	TOP3A
157937	ENSG00000177363	rs11231184	0.640005841	0.91354988	0.583998425	0.316003742	-0.081908075	0.024885644	-0.152250582	0.32213961	0.174313063	0.228339381	0.276667267	0.318792981	0.411453035	0.358291761	0.997250194	0.950346653	Bacteria.Firmicutes.Clostridia.Clostridiales.Ruminococcaceae.Ruminococcaceae_UCG_003	LRRN4CL
157938	ENSG00000177380	rs3795055	0.046598213	0.008567067	0.98792811	0.673733252	-0.687692387	0.581415574	-0.007028411	-0.126813405	0.338996018	0.214450654	0.46273746	0.299836062	0.100172501	0.013485377	0.998133688	0.957406329	Bacteria.Firmicutes.Clostridia.Clostridiales.Ruminococcaceae.Ruminococcaceae_UCG_003	PPFIA3
157939	ENSG00000177409	rs1133906	0.898625693	0.423157468	0.388790368	0.302113947	-0.021552919	-0.221814287	0.220356489	-0.441840007	0.168518337	0.275189292	0.253975999	0.42477611	0.49122453	0.205717922	0.997250194	0.950346653	Bacteria.Firmicutes.Clostridia.Clostridiales.Ruminococcaceae.Ruminococcaceae_UCG_003	SAMD9L
157940	ENSG00000177425	rs4842318	0.575902732	0.6954446	0.791347385	0.846659137	-0.171145861	0.100306876	0.144765212	0.082741795	0.304413077	0.255091709	0.544941415	0.426161085	0.389360481	0.293263433	0.997250194	0.976187523	Bacteria.Firmicutes.Clostridia.Clostridiales.Ruminococcaceae.Ruminococcaceae_UCG_003	PAWR
157941	ENSG00000177455	rs2070962	0.981594336	0.840019387	0.485206918	0.316926127	-0.004165306	-0.038969915	0.183136921	-0.292394939	0.179856331	0.192274505	0.26089174	0.289913662	0.514562555	0.336446862	0.997250194	0.950346653	Bacteria.Firmicutes.Clostridia.Clostridiales.Ruminococcaceae.Ruminococcaceae_UCG_003	CD19
157942	ENSG00000177459	rs2444886	0.0657413	0.043874829	0.466252787	0.453093656	0.586715147	-0.451816859	-0.299368507	0.226206677	0.313457383	0.219832865	0.40846974	0.299689869	0.121878711	0.041872189	0.997250194	0.957406329	Bacteria.Firmicutes.Clostridia.Clostridiales.Ruminococcaceae.Ruminococcaceae_UCG_003	ERICH5
157943	ENSG00000177465	rs12433922	0.393642928	0.18167049	0.909875471	0.986219491	-0.154778673	0.256582859	0.032618054	-0.005816229	0.180240488	0.19004903	0.287036156	0.33544697	0.314854958	0.112884904	0.997250194	0.980161147	Bacteria.Firmicutes.Clostridia.Clostridiales.Ruminococcaceae.Ruminococcaceae_UCG_003	ACOT4
157944	ENSG00000177483	rs10194926	0.589931583	0.832860974	0.848670775	0.77052247	-0.072668419	0.052018432	0.03914278	0.129190406	0.134168457	0.245504963	0.204318805	0.441055321	0.394367645	0.334250941	0.997250194	0.969434928	Bacteria.Firmicutes.Clostridia.Clostridiales.Ruminococcaceae.Ruminococcaceae_UCG_003	RBM44
157945	ENSG00000177494	rs73230108	0.589802016	0.319644065	0.628556401	0.600653187	-0.081166844	0.230730883	-0.117689318	0.218222038	0.149806873	0.230071348	0.242127159	0.414842101	0.394367645	0.169050816	0.997250194	0.957406329	Bacteria.Firmicutes.Clostridia.Clostridiales.Ruminococcaceae.Ruminococcaceae_UCG_003	ZBED2
157946	ENSG00000177570	rs2514594	0.25772683	0.225397022	0.157101986	0.186356458	0.796089518	-0.459890498	1.589979719	-0.797231809	0.697224445	0.37574933	1.110774458	0.596934299	0.253959434	0.132062248	0.997250194	0.950346653	Bacteria.Firmicutes.Clostridia.Clostridiales.Ruminococcaceae.Ruminococcaceae_UCG_003	SAMD12
157947	ENSG00000177576	rs28480366	0.258352018	0.465268383	0.422052985	0.785748385	-0.178099524	0.158913054	0.213414051	-0.087085477	0.156188661	0.216347023	0.264134955	0.319039735	0.25400267	0.219916026	0.997250194	0.971013366	Bacteria.Firmicutes.Clostridia.Clostridiales.Ruminococcaceae.Ruminococcaceae_UCG_003	C18orf32
157948	ENSG00000177599	rs286238	0.015370933	0.003529027	0.52179632	0.465223489	0.369165476	-0.592188944	-0.148464913	0.215153937	0.148305099	0.195578543	0.230510508	0.292884762	0.050346513	0.007193148	0.997250194	0.957406329	Bacteria.Firmicutes.Clostridia.Clostridiales.Ruminococcaceae.Ruminococcaceae_UCG_003	ZNF491
157949	ENSG00000177600	rs10902222	0.014708267	0.008339941	0.389180328	0.632242517	0.786463795	-0.592888242	-0.40857139	0.169316203	0.313783299	0.217884586	0.471296193	0.352123495	0.049196559	0.01320228	0.997250194	0.957406329	Bacteria.Firmicutes.Clostridia.Clostridiales.Ruminococcaceae.Ruminococcaceae_UCG_003	RPLP2
157950	ENSG00000177602	rs170313	0.369932799	0.206958717	0.962471465	0.909253997	-0.216028663	0.236800115	-0.016438609	-0.033834083	0.239270912	0.185771473	0.348024052	0.295689093	0.304286291	0.124165301	0.998038054	0.977932672	Bacteria.Firmicutes.Clostridia.Clostridiales.Ruminococcaceae.Ruminococcaceae_UCG_003	HASPIN
157951	ENSG00000177646	rs1683780	0.1306106	0.041927941	0.246892867	0.100738326	0.322753216	-0.461132487	-0.376640023	0.566331654	0.210805617	0.222208619	0.322341502	0.34015152	0.175730882	0.040625069	0.997250194	0.934557981	Bacteria.Firmicutes.Clostridia.Clostridiales.Ruminococcaceae.Ruminococcaceae_UCG_003	ACAD9
157952	ENSG00000177663	rs9605216	0.66185833	0.068895745	0.703135359	0.364671994	0.069241503	-0.47517487	0.091371249	0.306346246	0.157596481	0.256885357	0.238707364	0.335577044	0.419858511	0.057739359	0.997250194	0.957406329	Bacteria.Firmicutes.Clostridia.Clostridiales.Ruminococcaceae.Ruminococcaceae_UCG_003	IL17RA
157953	ENSG00000177675	rs7486323	0.086198865	0.202637071	0.661413879	0.812659996	0.307192506	-0.271566045	-0.123446151	-0.068129422	0.17632187	0.210996798	0.280574607	0.286305179	0.140356632	0.122425957	0.997250194	0.971013366	Bacteria.Firmicutes.Clostridia.Clostridiales.Ruminococcaceae.Ruminococcaceae_UCG_003	CD163L1
157954	ENSG00000177683	rs40940	0.004602578	0.002461093	0.613457727	0.528534086	-0.506715526	0.84843371	0.161256004	-0.249468777	0.172630325	0.269267464	0.317688377	0.393702508	0.025393976	0.005623948	0.997250194	0.957406329	Bacteria.Firmicutes.Clostridia.Clostridiales.Ruminococcaceae.Ruminococcaceae_UCG_003	THAP5
157955	ENSG00000177685	rs61876746	0.293357577	0.018259863	0.12808439	0.655374708	-0.233334198	0.554417463	-0.55847185	0.169049226	0.220260003	0.228963316	0.36232462	0.377027632	0.268804215	0.022857569	0.997250194	0.957406329	Bacteria.Firmicutes.Clostridia.Clostridiales.Ruminococcaceae.Ruminococcaceae_UCG_003	CRACR2B
157956	ENSG00000177692	rs28360608	0.042160422	0.023134819	0.999483939	0.479672263	-0.336999134	0.580272354	0.000173344	0.264704006	0.162581638	0.249446249	0.266979736	0.372335934	0.093903341	0.026988134	0.999823471	0.957406329	Bacteria.Firmicutes.Clostridia.Clostridiales.Ruminococcaceae.Ruminococcaceae_UCG_003	DNAJC28
157957	ENSG00000177697	rs1130276	0.117785009	0.019935853	0.340128874	0.799541418	-0.456802234	0.455938972	-0.433446828	0.075905213	0.288175415	0.19105844	0.451051729	0.297687558	0.164862713	0.024246412	0.997250194	0.971013366	Bacteria.Firmicutes.Clostridia.Clostridiales.Ruminococcaceae.Ruminococcaceae_UCG_003	CD151
157958	ENSG00000177700	rs1130719	0.190034653	0.175578298	0.704894131	0.985738958	0.33553225	-0.236766066	-0.147579188	0.004915436	0.253361909	0.172894055	0.387965258	0.27394093	0.214757226	0.110476037	0.997250194	0.980161147	Bacteria.Firmicutes.Clostridia.Clostridiales.Ruminococcaceae.Ruminococcaceae_UCG_003	POLR2L
157959	ENSG00000177721	rs316396	0.005607839	0.003176163	0.099414744	0.036959146	-1.159391894	0.716353143	0.944309344	-0.70160451	0.40464643	0.233785567	0.564919525	0.329386307	0.028013411	0.006770426	0.997250194	0.822772594	Bacteria.Firmicutes.Clostridia.Clostridiales.Ruminococcaceae.Ruminococcaceae_UCG_003	ANXA2R
157960	ENSG00000177830	rs4963179	0.000375813	2.33747354615592e-05	0.006089845	0.001266709	0.782079137	-0.770944676	-0.906767922	0.887280068	0.208423907	0.169141107	0.319775661	0.263253311	0.004793468	0.000184386	0.997250194	0.569592963	Bacteria.Firmicutes.Clostridia.Clostridiales.Ruminococcaceae.Ruminococcaceae_UCG_003	CHID1
157961	ENSG00000177868	rs56361642	0.378290064	0.1174657	0.937248412	0.552843337	-0.154433383	0.4007495	-0.021409764	-0.201235046	0.174085842	0.252590288	0.270893164	0.337300216	0.308639386	0.083977585	0.997271753	0.957406329	Bacteria.Firmicutes.Clostridia.Clostridiales.Ruminococcaceae.Ruminococcaceae_UCG_003	SVBP
157962	ENSG00000177963	rs72878032	0.788866525	0.207050042	0.803880666	0.144772991	-0.041395285	0.4387093	0.065170424	-0.702169796	0.153949176	0.344240823	0.261367118	0.475725862	0.461697865	0.124165301	0.997250194	0.950346653	Bacteria.Firmicutes.Clostridia.Clostridiales.Ruminococcaceae.Ruminococcaceae_UCG_003	RIC8A
157963	ENSG00000177984	rs4112632	0.275143703	0.228826267	0.585835563	0.650813829	-0.444483644	0.291904364	-0.351500703	0.173629183	0.40386737	0.240284463	0.64188196	0.3818236	0.261689464	0.133435228	0.997250194	0.957406329	Bacteria.Firmicutes.Clostridia.Clostridiales.Ruminococcaceae.Ruminococcaceae_UCG_003	LCN15
157964	ENSG00000177990	rs1812210	0.31211908	0.018302034	0.564200291	0.947857903	0.137079415	-0.472588261	0.125460602	0.020096399	0.134562213	0.19524338	0.216467536	0.30611377	0.278265817	0.022873287	0.997250194	0.979382673	Bacteria.Firmicutes.Clostridia.Clostridiales.Ruminococcaceae.Ruminococcaceae_UCG_003	DPY19L2
157965	ENSG00000178026	rs737128	0.525235847	0.201004931	0.873460626	0.618931194	0.127655828	-0.293252875	-0.050064382	0.194058222	0.199855396	0.227013144	0.313110344	0.388302278	0.370949348	0.121650436	0.997250194	0.957406329	Bacteria.Firmicutes.Clostridia.Clostridiales.Ruminococcaceae.Ruminococcaceae_UCG_003	LRRC75B
157966	ENSG00000178028	rs12419	0.189158741	0.152828729	0.360634661	0.383654794	0.217539926	-0.299962902	-0.229010073	0.272359017	0.163936371	0.207364593	0.24874675	0.310517053	0.214145508	0.100747343	0.997250194	0.957406329	Bacteria.Firmicutes.Clostridia.Clostridiales.Ruminococcaceae.Ruminococcaceae_UCG_003	DMAP1
157967	ENSG00000178033	rs475168	0.0136286	0.012918044	0.268546506	0.297459529	1.260085474	-0.722746634	-0.959525115	0.498992078	0.496897346	0.282708592	0.859817851	0.475084875	0.047184542	0.017964602	0.997250194	0.950346653	Bacteria.Firmicutes.Clostridia.Clostridiales.Ruminococcaceae.Ruminococcaceae_UCG_003	CALHM5
157968	ENSG00000178053	rs2248924	0.07474823	0.305701862	0.810422302	0.469925401	-0.309608107	0.227823679	0.075496302	0.226979533	0.170951416	0.220669706	0.313445688	0.312276865	0.13024703	0.163912343	0.997250194	0.957406329	Bacteria.Firmicutes.Clostridia.Clostridiales.Ruminococcaceae.Ruminococcaceae_UCG_003	MLF1
157969	ENSG00000178078	rs4807560	0.251510742	0.666811195	0.012945744	0.068473873	0.279669602	-0.083092768	-0.84934558	0.504520106	0.24172171	0.192122968	0.33233573	0.27232392	0.250104053	0.283933098	0.997250194	0.90422763	Bacteria.Firmicutes.Clostridia.Clostridiales.Ruminococcaceae.Ruminococcaceae_UCG_003	STAP2
157970	ENSG00000178149	rs8926	0.114874716	0.205347388	0.003410468	0.010397241	0.634361264	-0.319573798	-1.839521906	0.987355799	0.396951252	0.249808082	0.60517067	0.374143366	0.163369813	0.123475707	0.997250194	0.743676244	Bacteria.Firmicutes.Clostridia.Clostridiales.Ruminococcaceae.Ruminococcaceae_UCG_003	DALRD3
157971	ENSG00000178163	rs68050111	0.362789929	0.46865333	0.036276741	0.128431574	-0.125303653	-0.222846564	0.451923702	-0.719703875	0.136718972	0.305710812	0.211371157	0.467361088	0.301784302	0.220838409	0.997250194	0.950346653	Bacteria.Firmicutes.Clostridia.Clostridiales.Ruminococcaceae.Ruminococcaceae_UCG_003	ZNF518B
157972	ENSG00000178184	rs73496417	0.200792345	0.069124187	0.870006997	0.709741727	-0.21545074	0.425583904	-0.038872361	0.137381543	0.166705191	0.230270077	0.236597775	0.367489821	0.220530296	0.057748238	0.997250194	0.964745731	Bacteria.Firmicutes.Clostridia.Clostridiales.Ruminococcaceae.Ruminococcaceae_UCG_003	PARD6G
157973	ENSG00000178202	rs74822968	0.275704885	0.024067498	0.902216451	0.897880604	0.181607783	-0.532062346	-0.032111081	0.053539696	0.165207507	0.2303198	0.260340662	0.415545748	0.26196202	0.027732367	0.997250194	0.977932672	Bacteria.Firmicutes.Clostridia.Clostridiales.Ruminococcaceae.Ruminococcaceae_UCG_003	POGLUT3
157974	ENSG00000178209	rs7013938	0.841295126	0.933115033	0.263985459	0.075213328	0.046664881	-0.017069247	0.38130184	-0.560396811	0.232117475	0.202597546	0.338404755	0.309932477	0.476432343	0.362815265	0.997250194	0.90422763	Bacteria.Firmicutes.Clostridia.Clostridiales.Ruminococcaceae.Ruminococcaceae_UCG_003	PLEC
157975	ENSG00000178252	rs6781790	5.28066137382711e-05	3.49761259870919e-05	0.140662291	0.237572828	1.358137331	-0.877661472	-0.705492451	0.352477673	0.313713826	0.197425374	0.473001999	0.295688566	0.001122574	0.000241755	0.997250194	0.950346653	Bacteria.Firmicutes.Clostridia.Clostridiales.Ruminococcaceae.Ruminococcaceae_UCG_003	WDR6
157976	ENSG00000178295	rs300170	0.205884139	0.145576257	0.966857693	0.857290259	0.31098462	-0.300413737	-0.015787768	0.054560505	0.243385593	0.203946371	0.378512226	0.302207045	0.222797283	0.097509284	0.998038054	0.976187523	Bacteria.Firmicutes.Clostridia.Clostridiales.Ruminococcaceae.Ruminococcaceae_UCG_003	GEN1
157977	ENSG00000178381	rs6945392	0.000488813	7.3269674589917e-05	0.971096229	0.733046685	1.195255925	-0.954904331	0.015327507	-0.103286903	0.325540264	0.225441581	0.421395155	0.301528759	0.005832333	0.000446728	0.998133688	0.968225864	Bacteria.Firmicutes.Clostridia.Clostridiales.Ruminococcaceae.Ruminococcaceae_UCG_003	ZFAND2A
157978	ENSG00000178445	rs1755604	0.019904702	0.00632992	0.183197087	0.596013186	-0.439087889	0.661262088	0.371749892	-0.197284632	0.183948777	0.234347903	0.276328511	0.370303447	0.059222472	0.010830852	0.997250194	0.957406329	Bacteria.Firmicutes.Clostridia.Clostridiales.Ruminococcaceae.Ruminococcaceae_UCG_003	GLDC
157979	ENSG00000178449	rs1554844	0.961827356	0.250305032	0.047609204	0.579726089	0.008322017	0.214792115	-0.543661775	0.157373255	0.173211407	0.185170783	0.269264889	0.282750769	0.509285627	0.142412981	0.997250194	0.957406329	Bacteria.Firmicutes.Clostridia.Clostridiales.Ruminococcaceae.Ruminococcaceae_UCG_003	COX14
157980	ENSG00000178467	rs6781790	0.335867031	0.559254398	0.118991649	0.270543123	0.397690614	-0.151518403	-0.977073224	0.429635389	0.410182485	0.258134719	0.618452613	0.386614363	0.288630318	0.2509137	0.997250194	0.950346653	Bacteria.Firmicutes.Clostridia.Clostridiales.Ruminococcaceae.Ruminococcaceae_UCG_003	P4HTM
157981	ENSG00000178538	rs10101374	0.017862735	0.005919869	0.379908696	0.599165688	-0.71884121	0.623123614	0.372741521	-0.174236157	0.295801361	0.218961991	0.421612658	0.329873551	0.054856634	0.010254904	0.997250194	0.957406329	Bacteria.Firmicutes.Clostridia.Clostridiales.Ruminococcaceae.Ruminococcaceae_UCG_003	CA8
157982	ENSG00000178607	rs9911085	0.182444235	0.00425227	0.817480287	0.681299507	0.235763702	-0.621599419	0.059245905	0.135922577	0.174942139	0.209783327	0.255674355	0.32947545	0.210657485	0.008106727	0.997250194	0.957406329	Bacteria.Firmicutes.Clostridia.Clostridiales.Ruminococcaceae.Ruminococcaceae_UCG_003	ERN1
157983	ENSG00000178700	rs61739170	0.310599076	0.045427735	0.302731692	0.466885004	0.1724514	-0.562129652	0.288872815	-0.296810188	0.168749491	0.275566765	0.278074528	0.405556346	0.277427783	0.042827289	0.997250194	0.957406329	Bacteria.Firmicutes.Clostridia.Clostridiales.Ruminococcaceae.Ruminococcaceae_UCG_003	DHFR2
157984	ENSG00000178773	rs464274	0.64291003	0.556498104	0.509956449	0.478657831	-0.11308279	0.118157242	-0.218964492	0.189848666	0.242766932	0.199891127	0.330483664	0.266425515	0.412588252	0.249957881	0.997250194	0.957406329	Bacteria.Firmicutes.Clostridia.Clostridiales.Ruminococcaceae.Ruminococcaceae_UCG_003	CPNE7
157985	ENSG00000178809	rs1205145043	0.111971021	0.07086174	0.490963553	0.821197247	0.268187699	-0.619080761	-0.188350279	0.110068451	0.166446991	0.33710395	0.271906292	0.485051591	0.161194388	0.05882208	0.997250194	0.971013366	Bacteria.Firmicutes.Clostridia.Clostridiales.Ruminococcaceae.Ruminococcaceae_UCG_003	TRIM73
157986	ENSG00000178852	rs7220606	0.097182661	0.038163991	0.60071099	0.773001521	-0.408762803	0.385492179	-0.175545383	0.07234252	0.242884742	0.182164042	0.333766474	0.24975338	0.149584611	0.038088216	0.997250194	0.969434928	Bacteria.Firmicutes.Clostridia.Clostridiales.Ruminococcaceae.Ruminococcaceae_UCG_003	EFCAB13
157987	ENSG00000178922	rs12407785	0.337502537	0.270869123	0.945603807	0.590999913	0.21144677	-0.290461213	-0.021044921	-0.211058901	0.218833282	0.261555799	0.307258494	0.390804979	0.289302449	0.149779603	0.997271753	0.957406329	Bacteria.Firmicutes.Clostridia.Clostridiales.Ruminococcaceae.Ruminococcaceae_UCG_003	HYI
157988	ENSG00000178952	rs7187776	0.231121404	0.014617042	0.267637624	0.278772193	-0.19336736	0.396402962	-0.274470292	0.253081899	0.159967343	0.158004479	0.245478126	0.231715242	0.238120904	0.019567248	0.997250194	0.950346653	Bacteria.Firmicutes.Clostridia.Clostridiales.Ruminococcaceae.Ruminococcaceae_UCG_003	TUFM
157989	ENSG00000178966	rs6559754	0.089105077	0.013389323	0.514769821	0.488471842	-0.371991906	0.507132018	0.221756172	-0.247043093	0.215527161	0.199443646	0.338551537	0.354587995	0.142899683	0.018497888	0.997250194	0.957406329	Bacteria.Firmicutes.Clostridia.Clostridiales.Ruminococcaceae.Ruminococcaceae_UCG_003	RMI1
157990	ENSG00000178971	rs8076031	0.074283178	0.019125718	0.389087299	0.402787235	0.342091612	-0.52570562	-0.217632502	0.291984941	0.188577244	0.218772441	0.25099441	0.346710189	0.12986406	0.023514998	0.997250194	0.957406329	Bacteria.Firmicutes.Clostridia.Clostridiales.Ruminococcaceae.Ruminococcaceae_UCG_003	CTC1
157991	ENSG00000178982	rs12976749	0.774175507	0.057149111	0.555587864	0.117883433	-0.047195818	0.385924325	-0.162583638	-0.548588278	0.16380902	0.199283804	0.274414161	0.346173501	0.456132046	0.050694321	0.997250194	0.950346653	Bacteria.Firmicutes.Clostridia.Clostridiales.Ruminococcaceae.Ruminococcaceae_UCG_003	EIF3K
157992	ENSG00000178996	rs11740677	0.434839482	0.028774633	0.802355744	0.808378097	0.131943478	-0.481822166	0.067834877	0.084437039	0.167909602	0.215460831	0.269909045	0.346751373	0.334162753	0.03143645	0.997250194	0.971013366	Bacteria.Firmicutes.Clostridia.Clostridiales.Ruminococcaceae.Ruminococcaceae_UCG_003	SNX18
157993	ENSG00000179010	rs12695	0.777120921	0.717487411	0.630563571	0.746874287	-0.275545467	0.185927407	-0.550366978	0.202193906	0.969370706	0.511636857	1.138958372	0.623789515	0.456752218	0.300201345	0.997250194	0.969073093	Bacteria.Firmicutes.Clostridia.Clostridiales.Ruminococcaceae.Ruminococcaceae_UCG_003	MRFAP1
157994	ENSG00000179021	rs7632123	0.032982945	0.065172252	0.264616359	0.428336844	-1.138209923	0.552144689	0.90811139	-0.359327586	0.522417467	0.294348897	0.807022861	0.450834586	0.082911869	0.055936471	0.997250194	0.957406329	Bacteria.Firmicutes.Clostridia.Clostridiales.Ruminococcaceae.Ruminococcaceae_UCG_003	C3orf38
157995	ENSG00000179023	rs2992745	0.03992132	0.039789115	0.639409173	0.140236546	-0.623536697	0.43316356	-0.211373122	0.485552398	0.297397804	0.206456569	0.449032251	0.325186785	0.09136248	0.039205679	0.997250194	0.950346653	Bacteria.Firmicutes.Clostridia.Clostridiales.Ruminococcaceae.Ruminococcaceae_UCG_003	KLHDC7A
157996	ENSG00000179168	rs57146784	0.685554367	0.592073923	0.525390211	0.915647942	0.070807014	0.18749949	-0.172208853	-0.064445848	0.174095456	0.348190912	0.269707521	0.606092271	0.428887421	0.261343132	0.997250194	0.979382673	Bacteria.Firmicutes.Clostridia.Clostridiales.Ruminococcaceae.Ruminococcaceae_UCG_003	GGN
157997	ENSG00000179295	rs2051801	0.4707959	0.852825972	0.518464819	0.845538017	-0.164833214	0.045878276	0.233000826	0.071860478	0.227223377	0.246321577	0.358877225	0.367395883	0.348450734	0.340176614	0.997250194	0.976187523	Bacteria.Firmicutes.Clostridia.Clostridiales.Ruminococcaceae.Ruminococcaceae_UCG_003	PTPN11
157998	ENSG00000179344	rs9273472	3.2715210937865e-07	2.45271095332755e-08	0.951943034	0.930445348	1.394681076	-0.937675781	-0.0238094	-0.020808597	0.245086113	0.147792486	0.393543658	0.23747746	2.23542937045955e-05	7.13443668455552e-07	0.997395384	0.979382673	Bacteria.Firmicutes.Clostridia.Clostridiales.Ruminococcaceae.Ruminococcaceae_UCG_003	HLA-DQB1
157999	ENSG00000179454	rs17634474	0.489962048	0.885159302	0.206802894	0.382146885	-0.109766949	-0.038981512	0.31803569	-0.384971784	0.158095017	0.268837413	0.249414727	0.437510064	0.356025284	0.349810108	0.997250194	0.957406329	Bacteria.Firmicutes.Clostridia.Clostridiales.Ruminococcaceae.Ruminococcaceae_UCG_003	KLHL28
158000	ENSG00000179456	rs59308862	0.414444956	0.100299689	0.87512602	0.821952155	0.147775194	-0.438876122	-0.042472618	0.099061733	0.179915737	0.263252042	0.269203489	0.438430428	0.325105501	0.074768104	0.997250194	0.971013366	Bacteria.Firmicutes.Clostridia.Clostridiales.Ruminococcaceae.Ruminococcaceae_UCG_003	ZBTB18
158001	ENSG00000179520	rs7967828	0.063948771	0.011513155	0.917677027	0.634408425	-0.462142129	0.516366	-0.03704978	-0.135974083	0.24521311	0.198567772	0.357062015	0.284594565	0.120787139	0.016675232	0.997250194	0.957406329	Bacteria.Firmicutes.Clostridia.Clostridiales.Ruminococcaceae.Ruminococcaceae_UCG_003	SLC17A8
158002	ENSG00000179546	rs7532266	0.132205008	0.089074574	0.578935781	0.402513929	-0.439392412	0.365127306	0.309107271	-0.308047244	0.288197993	0.211529264	0.554210917	0.365569379	0.177377136	0.069093279	0.997250194	0.957406329	Bacteria.Firmicutes.Clostridia.Clostridiales.Ruminococcaceae.Ruminococcaceae_UCG_003	HTR1D
158003	ENSG00000179598	rs1047805	0.227803092	0.001048891	0.542609688	0.613440801	-0.175648694	0.837091928	-0.131003122	-0.248681002	0.144266044	0.243957616	0.214023895	0.489899821	0.236228615	0.003102723	0.997250194	0.957406329	Bacteria.Firmicutes.Clostridia.Clostridiales.Ruminococcaceae.Ruminococcaceae_UCG_003	PLD6
158004	ENSG00000179630	rs9533685	0.272302439	0.104104334	0.440170504	0.610174966	0.264814275	-0.330238175	0.263505387	-0.165805996	0.239181974	0.200343337	0.339275691	0.323647907	0.260477423	0.076662863	0.997250194	0.957406329	Bacteria.Firmicutes.Clostridia.Clostridiales.Ruminococcaceae.Ruminococcaceae_UCG_003	LACC1
158005	ENSG00000179632	rs6685	0.28860847	0.35678443	0.889931646	0.12266088	0.16894863	-0.327705783	-0.033691963	-0.756295948	0.157906439	0.353089531	0.242502886	0.483548565	0.266494703	0.183076207	0.997250194	0.950346653	Bacteria.Firmicutes.Clostridia.Clostridiales.Ruminococcaceae.Ruminococcaceae_UCG_003	MAF1
158006	ENSG00000179698	rs73381329	0.496254129	0.269051757	0.976348898	0.540207822	0.100287344	-0.276197613	0.00639796	-0.225104464	0.146566851	0.247760884	0.214978393	0.36557596	0.35813027	0.149366223	0.998133688	0.957406329	Bacteria.Firmicutes.Clostridia.Clostridiales.Ruminococcaceae.Ruminococcaceae_UCG_003	WDR97
158007	ENSG00000179774	rs61854830	0.001819894	0.003663119	0.215056319	0.943456346	0.606440639	-0.689438137	-0.345546282	-0.024226689	0.186497031	0.228670659	0.275995398	0.340257329	0.014447687	0.007369637	0.997250194	0.979382673	Bacteria.Firmicutes.Clostridia.Clostridiales.Ruminococcaceae.Ruminococcaceae_UCG_003	ATOH7
158008	ENSG00000179796	rs6792812	0.026502111	0.000701783	0.162415882	0.287555936	0.362050599	-0.984517447	-0.351006242	0.51277777	0.159462187	0.276634142	0.248405678	0.478209152	0.070423441	0.002316419	0.997250194	0.950346653	Bacteria.Firmicutes.Clostridia.Clostridiales.Ruminococcaceae.Ruminococcaceae_UCG_003	LRRC3B
158009	ENSG00000179855	rs113726799	0.007756008	0.002136065	0.033429178	0.256559557	0.334405864	-1.096849446	-0.438440569	0.516256165	0.121698893	0.342930913	0.201765295	0.451024173	0.034589972	0.005106887	0.997250194	0.950346653	Bacteria.Firmicutes.Clostridia.Clostridiales.Ruminococcaceae.Ruminococcaceae_UCG_003	GIPC3
158010	ENSG00000179869	rs112013555	0.042318534	0.019126355	0.377373506	0.287099486	-0.513214438	0.533240931	0.40682053	-0.402485797	0.247791101	0.22190949	0.457704845	0.374994042	0.094036557	0.023514998	0.997250194	0.950346653	Bacteria.Firmicutes.Clostridia.Clostridiales.Ruminococcaceae.Ruminococcaceae_UCG_003	ABCA13
158011	ENSG00000179913	rs34262244	0.088555132	0.029770821	0.79072218	0.897354962	0.261309385	-0.423321466	0.064422554	-0.035465041	0.15113268	0.190514499	0.241764541	0.273842627	0.142473762	0.032145175	0.997250194	0.977932672	Bacteria.Firmicutes.Clostridia.Clostridiales.Ruminococcaceae.Ruminococcaceae_UCG_003	B3GNT3
158012	ENSG00000179914	rs2297559	0.615034296	0.944952444	0.126465192	0.033460184	0.159852474	-0.015041238	0.789552248	-0.717234788	0.316331018	0.217001288	0.5100295	0.330123118	0.402925764	0.365805085	0.997250194	0.822772594	Bacteria.Firmicutes.Clostridia.Clostridiales.Ruminococcaceae.Ruminococcaceae_UCG_003	ITLN1
158013	ENSG00000179933	rs6736	0.212295168	0.104445114	0.91438982	0.870912242	-0.339074713	0.342856923	-0.041634739	-0.05231508	0.269178862	0.208207584	0.385784606	0.320670658	0.226988917	0.076792308	0.997250194	0.976187523	Bacteria.Firmicutes.Clostridia.Clostridiales.Ruminococcaceae.Ruminococcaceae_UCG_003	C14orf119
158014	ENSG00000179954	rs55799523	0.099865776	0.019934576	0.974677065	0.626523145	-0.293262783	0.489823321	0.008268954	0.157154137	0.175679001	0.20525526	0.259496592	0.321411702	0.15176101	0.024246412	0.998133688	0.957406329	Bacteria.Firmicutes.Clostridia.Clostridiales.Ruminococcaceae.Ruminococcaceae_UCG_003	SSC5D
158015	ENSG00000179988	rs4980242	0.129468809	0.090724156	0.700104348	0.54147562	-0.534088787	0.383484923	0.234374631	-0.227106445	0.347784886	0.223333979	0.605797608	0.369987763	0.174562928	0.06990678	0.997250194	0.957406329	Bacteria.Firmicutes.Clostridia.Clostridiales.Ruminococcaceae.Ruminococcaceae_UCG_003	PSTK
158016	ENSG00000180011	rs1132845	0.736122301	0.479534297	0.065102221	0.007981971	-0.078409826	0.15810173	0.639403592	-0.873128895	0.231680022	0.222317755	0.340775495	0.318978109	0.445830328	0.224090397	0.997250194	0.743676244	Bacteria.Firmicutes.Clostridia.Clostridiales.Ruminococcaceae.Ruminococcaceae_UCG_003	PTGR3
158017	ENSG00000180071	rs1815549	0.101090814	0.033157147	0.207953348	0.401472919	0.312064957	-0.398556051	0.381522748	-0.245894441	0.187631236	0.183118055	0.299971433	0.291162459	0.152893994	0.034651756	0.997250194	0.957406329	Bacteria.Firmicutes.Clostridia.Clostridiales.Ruminococcaceae.Ruminococcaceae_UCG_003	ANKRD18A
158018	ENSG00000180113	rs34964632	0.035271186	0.000548456	0.553409428	0.044363334	0.329125939	-0.60367965	-0.137947956	0.724427771	0.153073163	0.166031156	0.231552458	0.353312324	0.084990193	0.001978724	0.997250194	0.824446046	Bacteria.Firmicutes.Clostridia.Clostridiales.Ruminococcaceae.Ruminococcaceae_UCG_003	TDRD6
158019	ENSG00000180155	rs112752952	1.71240787958905e-05	2.421218380834e-08	0.650354072	0.132949548	-0.677354167	1.192732027	0.110638367	-0.406926071	0.145855695	0.187897901	0.242958814	0.26742599	0.00047975	7.13443668455552e-07	0.997250194	0.950346653	Bacteria.Firmicutes.Clostridia.Clostridiales.Ruminococcaceae.Ruminococcaceae_UCG_003	LYNX1
158020	ENSG00000180185	rs238677	0.002347662	5.82504287586862e-05	0.508628895	0.446376804	-0.598477875	0.755973365	-0.204319697	0.229360022	0.188985835	0.175754254	0.307411854	0.299377764	0.016574316	0.000373278	0.997250194	0.957406329	Bacteria.Firmicutes.Clostridia.Clostridiales.Ruminococcaceae.Ruminococcaceae_UCG_003	FAHD1
158021	ENSG00000180257	rs9304742	0.003836312	0.001124971	0.371238623	0.524023604	-0.573963296	0.629589454	0.282749152	-0.197934518	0.191387679	0.184695962	0.314030956	0.308974777	0.023081074	0.003251988	0.997250194	0.957406329	Bacteria.Firmicutes.Clostridia.Clostridiales.Ruminococcaceae.Ruminococcaceae_UCG_003	ZNF816
158022	ENSG00000180316	rs10947598	0.022396973	0.013330185	0.078756088	0.154552023	-0.830172345	0.542203149	0.904797905	-0.477327319	0.354861715	0.21309352	0.506592851	0.331383749	0.063517451	0.018445888	0.997250194	0.950346653	Bacteria.Firmicutes.Clostridia.Clostridiales.Ruminococcaceae.Ruminococcaceae_UCG_003	PNPLA1
158023	ENSG00000180376	rs6445801	0.201731903	0.151765515	0.791337802	0.90796266	-0.278335611	0.23832496	0.105319187	-0.037647042	0.215817627	0.164320733	0.396435624	0.324375128	0.220823091	0.100352104	0.997250194	0.977932672	Bacteria.Firmicutes.Clostridia.Clostridiales.Ruminococcaceae.Ruminococcaceae_UCG_003	CCDC66
158024	ENSG00000180398	rs6755303	0.537303532	0.017370682	0.535794196	0.960584342	0.105380714	-0.67654088	0.170652212	0.020230299	0.169917863	0.277134375	0.2741423	0.407776706	0.374495502	0.022108781	0.997250194	0.979927129	Bacteria.Firmicutes.Clostridia.Clostridiales.Ruminococcaceae.Ruminococcaceae_UCG_003	MCFD2
158025	ENSG00000180481	rs11180484	2.31320425265541e-05	9.83772174252456e-07	0.685980585	0.90303795	0.738206223	-0.875090852	-0.106208091	0.032705841	0.161855626	0.161855626	0.26151213	0.267420791	0.000590095	1.46123893587017e-05	0.997250194	0.977932672	Bacteria.Firmicutes.Clostridia.Clostridiales.Ruminococcaceae.Ruminococcaceae_UCG_003	GLIPR1L2
158026	ENSG00000180549	rs10732706	0.187073329	0.100809755	0.862575897	0.957263219	0.370616775	-0.327178246	-0.082309194	0.018564232	0.277960535	0.196552688	0.473631324	0.34508993	0.213048238	0.075028157	0.997250194	0.979575032	Bacteria.Firmicutes.Clostridia.Clostridiales.Ruminococcaceae.Ruminococcaceae_UCG_003	FUT7
158027	ENSG00000180616	rs12450404	0.006949061	3.55812855222391e-05	0.026783275	0.050963924	-0.410223748	1.540161896	0.52143226	-1.038112547	0.147143201	0.346827053	0.230103367	0.52204408	0.032169551	0.000244726	0.997250194	0.855879476	Bacteria.Firmicutes.Clostridia.Clostridiales.Ruminococcaceae.Ruminococcaceae_UCG_003	SSTR2
158028	ENSG00000180767	rs3856650	0.120797226	0.158218596	0.252226533	0.533614537	0.357119706	-0.314258667	-0.390189472	0.20324721	0.227169931	0.220144028	0.337759971	0.324761595	0.167110616	0.102748058	0.997250194	0.957406329	Bacteria.Firmicutes.Clostridia.Clostridiales.Ruminococcaceae.Ruminococcaceae_UCG_003	CHST13
158029	ENSG00000180773	rs7936669	0.636602668	0.100094383	0.895133	0.553958314	0.082025028	-0.498036625	0.035742158	0.267441392	0.172798945	0.298554079	0.270101085	0.449537102	0.410091969	0.074694	0.997250194	0.957406329	Bacteria.Firmicutes.Clostridia.Clostridiales.Ruminococcaceae.Ruminococcaceae_UCG_003	SLC36A4
158030	ENSG00000180822	rs4959803	0.753937204	0.895060134	0.471940951	0.661973914	0.058107959	-0.027335664	-0.201681555	0.143414317	0.184598831	0.206429486	0.278740811	0.32653601	0.450910339	0.351929844	0.997250194	0.957406329	Bacteria.Firmicutes.Clostridia.Clostridiales.Ruminococcaceae.Ruminococcaceae_UCG_003	PSMG4
158031	ENSG00000180881	rs7978856	0.015321333	0.030893783	0.531377317	0.674888387	-0.442974994	0.392448705	0.180840552	0.123824438	0.177866527	0.177866527	0.28738114	0.293874291	0.050346513	0.033002745	0.997250194	0.957406329	Bacteria.Firmicutes.Clostridia.Clostridiales.Ruminococcaceae.Ruminococcaceae_UCG_003	CAPS2
158032	ENSG00000180901	rs12150430	0.554887261	0.041135881	0.376022482	0.721927287	0.11092051	-0.492999858	0.278028108	-0.151864873	0.186883165	0.236613137	0.311913626	0.424879105	0.382294574	0.040164218	0.997250194	0.966774088	Bacteria.Firmicutes.Clostridia.Clostridiales.Ruminococcaceae.Ruminococcaceae_UCG_003	KCTD2
158033	ENSG00000180914	rs2270465	0.7963049	0.238211107	0.016875572	0.121896221	0.045953576	0.308826481	-0.726680999	0.603056433	0.177294332	0.259426625	0.296288761	0.384769727	0.464346757	0.137209426	0.997250194	0.950346653	Bacteria.Firmicutes.Clostridia.Clostridiales.Ruminococcaceae.Ruminococcaceae_UCG_003	OXTR
158034	ENSG00000180917	rs3826247	0.251772834	0.26533109	0.053967177	0.070026061	-0.310011002	0.215709926	0.926393435	-0.620975334	0.268095807	0.191987395	0.472006631	0.337105953	0.250104695	0.147888691	0.997250194	0.90422763	Bacteria.Firmicutes.Clostridia.Clostridiales.Ruminococcaceae.Ruminococcaceae_UCG_003	CMTR2
158035	ENSG00000181004	rs13135445	0.157796455	0.010841297	0.68915566	0.456574506	-0.274501787	0.637398737	0.11136566	-0.295369912	0.19209545	0.24298366	0.277172866	0.394365803	0.195777285	0.015916782	0.997250194	0.957406329	Bacteria.Firmicutes.Clostridia.Clostridiales.Ruminococcaceae.Ruminococcaceae_UCG_003	BBS12
158036	ENSG00000181027	rs12709897	0.223285208	0.046075963	0.197436853	0.367909078	0.320704206	-0.372738338	0.567002653	-0.27703537	0.260823372	0.183287983	0.43541242	0.30553899	0.233696937	0.043321404	0.997250194	0.957406329	Bacteria.Firmicutes.Clostridia.Clostridiales.Ruminococcaceae.Ruminococcaceae_UCG_003	FKRP
158037	ENSG00000181035	rs111247238	0.294737932	0.024439185	0.885472889	0.817391078	-0.175101214	0.669941128	-0.036230976	0.106878953	0.165767248	0.290795155	0.250557292	0.461004225	0.269423865	0.028015217	0.997250194	0.971013366	Bacteria.Firmicutes.Clostridia.Clostridiales.Ruminococcaceae.Ruminococcaceae_UCG_003	SLC25A42
158038	ENSG00000181036	rs58240276	0.22685154	0.02021838	0.472344995	0.737897643	0.177941581	-0.400939316	-0.173697336	0.080753243	0.14584698	0.168409587	0.240284204	0.240284204	0.235624999	0.024462177	0.997250194	0.96885707	Bacteria.Firmicutes.Clostridia.Clostridiales.Ruminococcaceae.Ruminococcaceae_UCG_003	FCRL6
158039	ENSG00000181135	rs1141722	0.02179483	0.015809362	0.523622942	0.460558237	0.944713927	-0.609950849	-0.534444639	0.346280433	0.401925081	0.246122774	0.83345798	0.466474215	0.062516824	0.020699866	0.997250194	0.957406329	Bacteria.Firmicutes.Clostridia.Clostridiales.Ruminococcaceae.Ruminococcaceae_UCG_003	ZNF707
158040	ENSG00000181240	rs2860185	2.35745541609733e-06	7.28859180927688e-09	0.264939213	0.082909454	0.955192548	-0.889434724	0.279072263	-0.330831511	0.184479396	0.13383013	0.248175947	0.187845539	9.97154135572495e-05	2.48207172278018e-07	0.997250194	0.90422763	Bacteria.Firmicutes.Clostridia.Clostridiales.Ruminococcaceae.Ruminococcaceae_UCG_003	SLC25A41
158041	ENSG00000181264	rs7932658	0.844505828	0.791496995	0.777816376	0.923302666	0.037850658	-0.045519683	-0.086732776	0.023947276	0.192214927	0.171476213	0.306108022	0.247776178	0.477465015	0.322658603	0.997250194	0.979382673	Bacteria.Firmicutes.Clostridia.Clostridiales.Ruminococcaceae.Ruminococcaceae_UCG_003	TLCD5
158042	ENSG00000181350	rs60635403	0.181581256	0.105222604	0.999823471	0.935717438	0.293288429	-0.399395005	7.24039485507127e-05	-0.027982711	0.217191578	0.243096268	0.325999191	0.345608805	0.210656967	0.077149876	0.999823471	0.979382673	Bacteria.Firmicutes.Clostridia.Clostridiales.Ruminococcaceae.Ruminococcaceae_UCG_003	LRRC75A
158043	ENSG00000181396	rs7220204	0.007874715	0.000302732	0.040298154	0.012763019	0.48009295	-0.881972515	-0.563497338	0.854479313	0.175073312	0.230999655	0.269287465	0.333632682	0.034794951	0.001276984	0.997250194	0.743676244	Bacteria.Firmicutes.Clostridia.Clostridiales.Ruminococcaceae.Ruminococcaceae_UCG_003	OGFOD3
158044	ENSG00000181404	rs2998915	0.000215471	0.000143013	0.158315091	0.5274733	0.955792988	-0.911370948	-0.503193938	0.196239993	0.243811284	0.225500357	0.352579718	0.308901136	0.003339534	0.000756357	0.997250194	0.957406329	Bacteria.Firmicutes.Clostridia.Clostridiales.Ruminococcaceae.Ruminococcaceae_UCG_003	WASHC1
158045	ENSG00000181409	rs4969253	0.819279079	0.720880469	0.148821688	0.151347545	-0.105897412	0.095637789	-0.977122505	0.57527018	0.46162967	0.266522014	0.668785287	0.396226939	0.471138205	0.301530663	0.997250194	0.950346653	Bacteria.Firmicutes.Clostridia.Clostridiales.Ruminococcaceae.Ruminococcaceae_UCG_003	AATK
158046	ENSG00000181523	rs12940486	0.512350139	0.197239702	0.600817341	0.873709886	-0.161158588	0.246249648	-0.179276596	-0.042246478	0.244623803	0.18901566	0.340960458	0.264741985	0.364947261	0.120447714	0.997250194	0.976187523	Bacteria.Firmicutes.Clostridia.Clostridiales.Ruminococcaceae.Ruminococcaceae_UCG_003	SGSH
158047	ENSG00000181625	rs74938726	0.01703222	0.007700392	0.133038569	0.226690579	0.747162813	-0.657066002	-0.654457876	0.422113428	0.305092817	0.238893826	0.430200834	0.34585732	0.053920876	0.012429431	0.997250194	0.950346653	Bacteria.Firmicutes.Clostridia.Clostridiales.Ruminococcaceae.Ruminococcaceae_UCG_003	SLX1B
158048	ENSG00000181631	rs1491980	0.144500448	0.18486744	0.875939222	0.939233251	-0.653170218	0.331295034	0.122312867	-0.033660304	0.44222309	0.247210223	0.780378172	0.439836765	0.185479525	0.114311795	0.997250194	0.979382673	Bacteria.Firmicutes.Clostridia.Clostridiales.Ruminococcaceae.Ruminococcaceae_UCG_003	P2RY13
158049	ENSG00000181722	rs6438232	0.364831397	0.41679559	0.805409905	0.818103897	-0.145906739	0.176117711	0.059542855	0.081535685	0.159882269	0.215511804	0.24071412	0.353093837	0.302561643	0.203404152	0.997250194	0.971013366	Bacteria.Firmicutes.Clostridia.Clostridiales.Ruminococcaceae.Ruminococcaceae_UCG_003	ZBTB20
158050	ENSG00000181754	rs2570972	2.39745722493246e-06	1.99323643277767e-07	0.363500811	0.347391969	-0.880324511	0.819929663	-0.245547896	0.195013745	0.170165798	0.140953221	0.268317363	0.206033647	9.97154135572495e-05	4.03333486836962e-06	0.997250194	0.955519005	Bacteria.Firmicutes.Clostridia.Clostridiales.Ruminococcaceae.Ruminococcaceae_UCG_003	AMIGO1
158051	ENSG00000181885	rs222857	0.929347907	0.773482423	0.287806147	0.229796191	-0.0246107	0.056864063	-0.431894683	0.37435137	0.276494656	0.196744768	0.402989707	0.308801386	0.499456404	0.317446611	0.997250194	0.950346653	Bacteria.Firmicutes.Clostridia.Clostridiales.Ruminococcaceae.Ruminococcaceae_UCG_003	CLDN7
158052	ENSG00000181894	rs12460050	0.527228527	0.089836244	0.982087347	0.675405974	0.10643538	-0.34461083	0.005588398	0.131083444	0.167440228	0.200129351	0.247947556	0.311629097	0.371670693	0.069452582	0.998133688	0.957406329	Bacteria.Firmicutes.Clostridia.Clostridiales.Ruminococcaceae.Ruminococcaceae_UCG_003	ZNF329
158053	ENSG00000181915	rs1509966	0.238871945	0.507726995	0.374524222	0.67479445	-0.334495168	0.154679189	0.363426384	-0.136058699	0.281389383	0.23222857	0.406435016	0.322810958	0.243126699	0.233728892	0.997250194	0.957406329	Bacteria.Firmicutes.Clostridia.Clostridiales.Ruminococcaceae.Ruminococcaceae_UCG_003	ADO
158054	ENSG00000181991	rs12900570	0.531754605	0.094903442	0.955582483	0.359061066	-0.113538689	0.351697421	-0.017331007	-0.311531075	0.18059542	0.207518044	0.309962786	0.337265875	0.373097322	0.072249889	0.997607927	0.955519005	Bacteria.Firmicutes.Clostridia.Clostridiales.Ruminococcaceae.Ruminococcaceae_UCG_003	MRPS11
158055	ENSG00000182013	rs8103785	0.011538717	0.000379791	0.571150565	0.883739696	-0.467030281	0.741505297	-0.140643899	0.040748104	0.179653968	0.197780472	0.247070136	0.277564678	0.042489005	0.001523771	0.997250194	0.977283561	Bacteria.Firmicutes.Clostridia.Clostridiales.Ruminococcaceae.Ruminococcaceae_UCG_003	PNMA8A
158056	ENSG00000182093	rs2837002	0.107602823	0.09352689	0.299407538	0.2314107	0.407013336	-0.312163492	0.451792732	-0.365979535	0.249458713	0.183405693	0.431899194	0.3029544	0.157633946	0.071553055	0.997250194	0.950346653	Bacteria.Firmicutes.Clostridia.Clostridiales.Ruminococcaceae.Ruminococcaceae_UCG_003	GET1
158057	ENSG00000182108	rs3087876	0.040474992	0.012365335	0.640937206	0.701280912	0.500372151	-0.516722336	-0.173888674	0.128598685	0.239339176	0.20080507	0.371096698	0.333771572	0.092215459	0.017439147	0.997250194	0.962890067	Bacteria.Firmicutes.Clostridia.Clostridiales.Ruminococcaceae.Ruminococcaceae_UCG_003	DEXI
158058	ENSG00000182117	rs347849	0.296323805	0.236989133	0.907632706	0.355879076	0.180706012	-0.216889953	-0.030517288	-0.28834522	0.171640767	0.181717195	0.26200002	0.310092009	0.270356845	0.136674721	0.997250194	0.955519005	Bacteria.Firmicutes.Clostridia.Clostridiales.Ruminococcaceae.Ruminococcaceae_UCG_003	NOP10
158059	ENSG00000182141	rs11669790	0.569646742	0.456927209	0.883843481	0.964062121	-0.07901637	0.20695362	-0.033709925	0.01655501	0.138266751	0.276533502	0.229829245	0.366012942	0.387440615	0.217071091	0.997250194	0.97996224	Bacteria.Firmicutes.Clostridia.Clostridiales.Ruminococcaceae.Ruminococcaceae_UCG_003	ZNF708
158060	ENSG00000182149	rs9940234	0.992174802	0.785096665	0.155466382	0.271916929	-0.002037774	-0.060586121	0.480175625	-0.434775161	0.20697758	0.22126834	0.334112062	0.392373163	0.517283592	0.321457312	0.997250194	0.950346653	Bacteria.Firmicutes.Clostridia.Clostridiales.Ruminococcaceae.Ruminococcaceae_UCG_003	IST1
158061	ENSG00000182150	rs6479119	0.090085299	0.286873882	0.032456095	0.22497189	-0.278219042	0.219873546	0.567804338	-0.450361674	0.161701063	0.204758391	0.259796908	0.367622901	0.143988906	0.155810657	0.997250194	0.950346653	Bacteria.Firmicutes.Clostridia.Clostridiales.Ruminococcaceae.Ruminococcaceae_UCG_003	ERCC6L2
158062	ENSG00000182158	rs274000	0.12260016	0.051037205	0.702177528	0.350220309	0.405307319	-0.398563908	-0.157608132	0.310552045	0.259096158	0.200494292	0.410359274	0.330045046	0.16862935	0.046758059	0.997250194	0.955519005	Bacteria.Firmicutes.Clostridia.Clostridiales.Ruminococcaceae.Ruminococcaceae_UCG_003	CREB3L2
158063	ENSG00000182179	rs6766836	0.168873239	0.197934899	0.946044702	0.458480967	0.31640218	-0.254590475	0.021973609	-0.217172502	0.227412039	0.19572512	0.323443151	0.29119666	0.202060596	0.120681708	0.997271753	0.957406329	Bacteria.Firmicutes.Clostridia.Clostridiales.Ruminococcaceae.Ruminococcaceae_UCG_003	UBA7
158064	ENSG00000182180	rs7097418	0.90548828	0.790237056	0.420445389	0.531167489	0.018052315	0.058695192	-0.185413047	0.259523343	0.151451604	0.219749084	0.228682108	0.412207861	0.492305517	0.322272906	0.997250194	0.957406329	Bacteria.Firmicutes.Clostridia.Clostridiales.Ruminococcaceae.Ruminococcaceae_UCG_003	MRPS16
158065	ENSG00000182196	rs11060853	0.195336002	0.107796443	0.253617229	0.517421794	0.249837959	-0.260738865	-0.35209377	0.173999033	0.190945135	0.159896715	0.305686796	0.267331127	0.216526354	0.078717464	0.997250194	0.957406329	Bacteria.Firmicutes.Clostridia.Clostridiales.Ruminococcaceae.Ruminococcaceae_UCG_003	ARL6IP4
158066	ENSG00000182247	rs73050281	0.761143216	0.837666479	0.943849772	0.805713606	-0.051976485	-0.06236477	-0.019461525	0.110765044	0.17026932	0.303179976	0.275250318	0.448504876	0.453008555	0.335793447	0.997271753	0.971013366	Bacteria.Firmicutes.Clostridia.Clostridiales.Ruminococcaceae.Ruminococcaceae_UCG_003	UBE2E2
158067	ENSG00000182271	rs3110095	0.293900772	0.160376114	0.688930762	0.455750727	-0.258899674	0.274676057	0.150397057	-0.230083952	0.244670502	0.193429016	0.374030424	0.306634928	0.269173032	0.103767392	0.997250194	0.957406329	Bacteria.Firmicutes.Clostridia.Clostridiales.Ruminococcaceae.Ruminococcaceae_UCG_003	TMIGD1
158068	ENSG00000182307	rs6599565	0.047410311	0.042309688	0.71214515	0.783363271	0.834168027	-0.520304775	-0.257418975	0.11022607	0.412765397	0.251203346	0.694612349	0.399255525	0.100913969	0.0408532	0.997250194	0.971013366	Bacteria.Firmicutes.Clostridia.Clostridiales.Ruminococcaceae.Ruminococcaceae_UCG_003	C8orf33
158069	ENSG00000182325	rs3817681	0.848249817	0.430876819	0.116924814	0.600697136	0.045161897	0.160365551	-0.582119929	0.167313391	0.23507546	0.202320743	0.366355519	0.318102764	0.478522666	0.208094017	0.997250194	0.957406329	Bacteria.Firmicutes.Clostridia.Clostridiales.Ruminococcaceae.Ruminococcaceae_UCG_003	FBXL6
158070	ENSG00000182362	rs9637172	2.19659715867077e-08	2.5912111427392e-09	0.91232727	0.632957868	0.992237593	-0.991395046	-0.028951446	-0.100678767	0.15571733	0.143654096	0.261925839	0.209821047	3.00186834368068e-06	1.09633534994748e-07	0.997250194	0.957406329	Bacteria.Firmicutes.Clostridia.Clostridiales.Ruminococcaceae.Ruminococcaceae_UCG_003	YBEY
158071	ENSG00000182405	rs4780215	0.761330752	0.735947256	0.989117335	0.82855011	-0.133777459	0.081038794	-0.011041035	-0.094467116	0.438595837	0.239282887	0.806362825	0.434460513	0.453008555	0.306273006	0.998133688	0.973134409	Bacteria.Firmicutes.Clostridia.Clostridiales.Ruminococcaceae.Ruminococcaceae_UCG_003	PGBD4
158072	ENSG00000182472	rs8182597	0.008556853	0.003372811	0.285733863	0.626579884	0.468549375	-0.660087931	-0.295307853	0.154049585	0.172792708	0.216884495	0.274351399	0.315114203	0.036493728	0.007018173	0.997250194	0.957406329	Bacteria.Firmicutes.Clostridia.Clostridiales.Ruminococcaceae.Ruminococcaceae_UCG_003	CAPN12
158073	ENSG00000182511	rs7497304	0.228141417	0.115270753	0.838149601	0.812366479	0.21416953	-0.341951547	-0.057241663	-0.073955415	0.176033928	0.214213933	0.279117138	0.310292574	0.236451295	0.083046228	0.997250194	0.971013366	Bacteria.Firmicutes.Clostridia.Clostridiales.Ruminococcaceae.Ruminococcaceae_UCG_003	FES
158074	ENSG00000182512	rs911681	0.012235212	0.000569239	0.334981111	0.03605566	-0.49827888	0.653421064	0.309518578	-0.59330138	0.193334096	0.180284974	0.318651992	0.277154953	0.043673295	0.00201211	0.997250194	0.822772594	Bacteria.Firmicutes.Clostridia.Clostridiales.Ruminococcaceae.Ruminococcaceae_UCG_003	GLRX5
158075	ENSG00000182534	rs9910052	0.523702625	0.020957713	0.096835521	0.064157676	-0.085331615	0.689073677	-0.34476513	0.842117658	0.133098929	0.291203983	0.204640357	0.447188984	0.370144882	0.025052762	0.997250194	0.890801184	Bacteria.Firmicutes.Clostridia.Clostridiales.Ruminococcaceae.Ruminococcaceae_UCG_003	MXRA7
158076	ENSG00000182544	rs6580938	0.309046438	0.365952957	0.874564055	0.952980225	-0.319477486	0.201873952	0.076916514	0.021864203	0.311609835	0.221731608	0.485315998	0.369373224	0.276727279	0.186274758	0.997250194	0.979575032	Bacteria.Firmicutes.Clostridia.Clostridiales.Ruminococcaceae.Ruminococcaceae_UCG_003	MFSD5
158077	ENSG00000182612	rs62074745	0.216555838	0.045842266	0.91187771	0.602707121	0.191318935	-0.624267319	-0.026187964	-0.249111789	0.153316536	0.306633072	0.235710717	0.476253348	0.229541887	0.043130722	0.997250194	0.957406329	Bacteria.Firmicutes.Clostridia.Clostridiales.Ruminococcaceae.Ruminococcaceae_UCG_003	TSPAN10
158078	ENSG00000182628	rs12150181	0.56655581	0.429228855	0.285758493	0.099466606	0.106792175	-0.160020069	0.328701984	-0.502791956	0.185379876	0.201161264	0.305391473	0.300835165	0.386713078	0.207513462	0.997250194	0.934557981	Bacteria.Firmicutes.Clostridia.Clostridiales.Ruminococcaceae.Ruminococcaceae_UCG_003	SKA2
158079	ENSG00000182670	rs1053984	0.245507327	0.059553283	0.597161982	0.939012988	0.239351963	-0.32525299	0.19181639	-0.022354247	0.204239386	0.169611578	0.361170394	0.291044278	0.246310556	0.052394215	0.997250194	0.979382673	Bacteria.Firmicutes.Clostridia.Clostridiales.Ruminococcaceae.Ruminococcaceae_UCG_003	TTC3
158080	ENSG00000182768	rs4533265	0.284429885	0.25585949	0.196842847	0.19620784	0.264997644	-0.268350855	-0.503817359	0.460871618	0.245520693	0.234094796	0.386371876	0.352929649	0.266336182	0.144571717	0.997250194	0.950346653	Bacteria.Firmicutes.Clostridia.Clostridiales.Ruminococcaceae.Ruminococcaceae_UCG_003	NGRN
158081	ENSG00000182771	rs61856637	0.59063022	0.200676694	0.312795932	0.381982183	-0.083117982	0.314287375	-0.257742298	0.301524994	0.153751007	0.243116876	0.253366308	0.342555778	0.394427879	0.121557165	0.997250194	0.957406329	Bacteria.Firmicutes.Clostridia.Clostridiales.Ruminococcaceae.Ruminococcaceae_UCG_003	GRID1
158082	ENSG00000182782	rs586573	0.20543052	0.168580979	0.925575487	0.957856423	0.343675279	-0.260994834	-0.036064906	0.014307721	0.268697902	0.187457794	0.384585275	0.269713119	0.222446577	0.107625292	0.997271753	0.979575032	Bacteria.Firmicutes.Clostridia.Clostridiales.Ruminococcaceae.Ruminococcaceae_UCG_003	HCAR2
158083	ENSG00000182853	rs35473600	0.15988167	0.032770698	0.9554672	0.417862718	-0.292182503	0.487906666	0.019206858	-0.280107403	0.205510157	0.223658783	0.342621953	0.343552217	0.197022126	0.03440239	0.997607927	0.957406329	Bacteria.Firmicutes.Clostridia.Clostridiales.Ruminococcaceae.Ruminococcaceae_UCG_003	VMO1
158084	ENSG00000182870	rs28412644	0.466731332	0.299203271	0.823391138	0.764011267	-0.190146685	0.214919532	0.084423056	-0.103034532	0.259723205	0.205368548	0.376739413	0.341762953	0.346575536	0.161357383	0.997250194	0.969434928	Bacteria.Firmicutes.Clostridia.Clostridiales.Ruminococcaceae.Ruminococcaceae_UCG_003	GALNT9
158085	ENSG00000182919	rs606357	0.000941371	6.19549829281641e-06	0.424869818	0.153145684	-0.693072888	0.899564416	0.256947548	-0.41813045	0.199968762	0.18281964	0.319962629	0.28928062	0.009580151	6.53323137175899e-05	0.997250194	0.950346653	Bacteria.Firmicutes.Clostridia.Clostridiales.Ruminococcaceae.Ruminococcaceae_UCG_003	C11orf54
158086	ENSG00000182923	rs4301050	0.00649386	0.004537381	0.500625583	0.677248258	-0.861019349	0.600701734	0.342768976	-0.140543352	0.306142616	0.204300588	0.506088992	0.336143465	0.030765961	0.008413271	0.997250194	0.957406329	Bacteria.Firmicutes.Clostridia.Clostridiales.Ruminococcaceae.Ruminococcaceae_UCG_003	CEP63
158087	ENSG00000182934	rs55675048	0.102416639	0.14224489	0.402475697	0.897028635	-0.328947166	0.35918742	0.272631379	-0.049291277	0.1985655	0.241795215	0.323513824	0.379388592	0.154079711	0.095938016	0.997250194	0.977932672	Bacteria.Firmicutes.Clostridia.Clostridiales.Ruminococcaceae.Ruminococcaceae_UCG_003	SRPRA
158088	ENSG00000182986	rs3810115	0.004306165	8.97091166777871e-05	0.698564162	0.368453241	0.591834274	-0.74185026	-0.120073224	0.261828928	0.200035669	0.177586219	0.3086894	0.28909833	0.024666836	0.000522454	0.997250194	0.957406329	Bacteria.Firmicutes.Clostridia.Clostridiales.Ruminococcaceae.Ruminococcaceae_UCG_003	ZNF320
158089	ENSG00000183010	rs112269913	0.366007315	0.310835463	0.167389728	0.090948685	0.260204033	-0.210517566	-0.586422809	0.542508979	0.285832038	0.206099983	0.41999864	0.316171049	0.302853383	0.166027311	0.997250194	0.930382397	Bacteria.Firmicutes.Clostridia.Clostridiales.Ruminococcaceae.Ruminococcaceae_UCG_003	PYCR1
158090	ENSG00000183018	rs8073958	0.161485402	0.054189732	0.942687831	0.26306941	0.230587777	-0.498001135	0.01894499	-0.442536465	0.162819107	0.253978321	0.262503222	0.39199031	0.197226557	0.04870844	0.997271753	0.950346653	Bacteria.Firmicutes.Clostridia.Clostridiales.Ruminococcaceae.Ruminococcaceae_UCG_003	SPNS2
158091	ENSG00000183020	rs17156180	0.025149508	0.029667442	0.01538404	0.097188317	0.360645087	-0.903307735	-0.624792678	0.957275583	0.157345402	0.406264048	0.251031937	0.568818025	0.068550284	0.03208547	0.997250194	0.934557981	Bacteria.Firmicutes.Clostridia.Clostridiales.Ruminococcaceae.Ruminococcaceae_UCG_003	AP2A2
158092	ENSG00000183044	rs1273351	0.008717855	0.000451171	0.095982851	0.568751332	0.401284613	-0.801580553	-0.37646952	0.204110505	0.148364108	0.21685908	0.222875308	0.356333556	0.036819738	0.001721134	0.997250194	0.957406329	Bacteria.Firmicutes.Clostridia.Clostridiales.Ruminococcaceae.Ruminococcaceae_UCG_003	ABAT
158093	ENSG00000183048	rs62077217	0.44789329	0.093856973	0.557664677	0.105946172	-0.118664027	0.417801446	0.13837796	-0.617899946	0.155409295	0.24572367	0.234794748	0.376889249	0.3394191	0.071687743	0.997250194	0.944592129	Bacteria.Firmicutes.Clostridia.Clostridiales.Ruminococcaceae.Ruminococcaceae_UCG_003	SLC25A10
158094	ENSG00000183060	rs2924787	0.012143103	0.019211679	0.078654939	0.035227335	0.714229871	-0.488623656	0.817563949	-0.700045136	0.27681414	0.203492384	0.457592355	0.325503273	0.043425533	0.023570978	0.997250194	0.822772594	Bacteria.Firmicutes.Clostridia.Clostridiales.Ruminococcaceae.Ruminococcaceae_UCG_003	LYSMD4
158095	ENSG00000183077	rs16970909	0.889619257	0.658648164	0.169690823	0.11609911	-0.027656812	0.111332061	-0.436184408	0.561725063	0.198496923	0.250850738	0.314115269	0.3527068	0.488815161	0.281573553	0.997250194	0.950346653	Bacteria.Firmicutes.Clostridia.Clostridiales.Ruminococcaceae.Ruminococcaceae_UCG_003	AFMID
158096	ENSG00000183092	rs4905971	0.04365073	0.042646571	0.910355118	0.675730123	0.499294939	-0.449945774	-0.040864023	-0.134889211	0.242667009	0.217599711	0.361532446	0.321017092	0.095992398	0.041122378	0.997250194	0.957406329	Bacteria.Firmicutes.Clostridia.Clostridiales.Ruminococcaceae.Ruminococcaceae_UCG_003	BEGAIN
158097	ENSG00000183117	rs3886806	0.118261456	0.021022252	0.43457729	0.677063622	-0.324279702	0.496043968	0.232766235	-0.155199215	0.204843454	0.209739085	0.296045553	0.370971287	0.165009696	0.025086954	0.997250194	0.957406329	Bacteria.Firmicutes.Clostridia.Clostridiales.Ruminococcaceae.Ruminococcaceae_UCG_003	CSMD1
158098	ENSG00000183134	rs506822	0.662639522	0.676798107	0.202939449	0.238249043	-0.154858802	0.102757819	-0.730508933	0.430155116	0.353336405	0.245406935	0.56796346	0.361377062	0.420214742	0.287571691	0.997250194	0.950346653	Bacteria.Firmicutes.Clostridia.Clostridiales.Ruminococcaceae.Ruminococcaceae_UCG_003	PTGDR2
158099	ENSG00000183161	rs3740615	0.335360523	0.331907537	0.2292053	0.580879084	0.151233038	-0.221016443	-0.294829482	0.198955304	0.155818848	0.226085748	0.242892203	0.358553515	0.288370733	0.174137474	0.997250194	0.957406329	Bacteria.Firmicutes.Clostridia.Clostridiales.Ruminococcaceae.Ruminococcaceae_UCG_003	FANCF
158100	ENSG00000183172	rs133381	0.001047326	8.72365757294627e-05	0.662352184	0.608322865	-0.870399655	0.74142597	-0.201376342	-0.150852922	0.253629234	0.177142341	0.459056581	0.292937016	0.010436385	0.000511772	0.997250194	0.957406329	Bacteria.Firmicutes.Clostridia.Clostridiales.Ruminococcaceae.Ruminococcaceae_UCG_003	SMDT1
158101	ENSG00000183196	rs8046977	0.725316901	0.813152173	0.307326397	0.610549544	-0.061958763	0.058928362	0.281658063	-0.222815021	0.175578068	0.24830383	0.273738886	0.43538508	0.442084961	0.328228146	0.997250194	0.957406329	Bacteria.Firmicutes.Clostridia.Clostridiales.Ruminococcaceae.Ruminococcaceae_UCG_003	CHST6
158102	ENSG00000183273	rs7972736	0.054614549	0.028718836	0.867063459	0.726781132	0.408364391	-0.527427178	0.048409148	-0.119457411	0.2086416	0.235768949	0.288058973	0.3404094	0.109933601	0.031400061	0.997250194	0.968002255	Bacteria.Firmicutes.Clostridia.Clostridiales.Ruminococcaceae.Ruminococcaceae_UCG_003	CCDC60
158103	ENSG00000183281	rs188069130	0.102438523	0.018325918	0.778817881	0.792565685	0.202171509	-0.660375563	-0.054465941	-0.096121432	0.122046647	0.272883553	0.193122289	0.364007453	0.154079711	0.022873287	0.997250194	0.971013366	Bacteria.Firmicutes.Clostridia.Clostridiales.Ruminococcaceae.Ruminococcaceae_UCG_003	PLGLB1
158104	ENSG00000183291	rs578851	0.620731658	0.624139294	0.853013819	0.685985353	-0.081349074	0.136162727	-0.04629998	0.233855841	0.16361718	0.276563511	0.24890716	0.575823561	0.404912414	0.270833492	0.997250194	0.957406329	Bacteria.Firmicutes.Clostridia.Clostridiales.Ruminococcaceae.Ruminococcaceae_UCG_003	SELENOF
158105	ENSG00000183346	rs1598573	0.010250331	0.002631465	0.2107676	0.198804259	1.106462635	-0.740633809	-0.640355752	0.400253085	0.418428909	0.236755029	0.506636859	0.308312588	0.039941616	0.005893636	0.997250194	0.950346653	Bacteria.Firmicutes.Clostridia.Clostridiales.Ruminococcaceae.Ruminococcaceae_UCG_003	CABCOCO1
158106	ENSG00000183386	rs4634868	0.81978052	0.471546654	0.063123357	0.042932824	0.038060474	-0.170420907	-0.544642273	0.706592082	0.166383754	0.235325683	0.288064037	0.34220369	0.471284912	0.221528914	0.997250194	0.824446046	Bacteria.Firmicutes.Clostridia.Clostridiales.Ruminococcaceae.Ruminococcaceae_UCG_003	FHL3
158107	ENSG00000183397	rs12608919	0.511409945	0.636999774	0.30570507	0.018938625	0.097322158	-0.075800052	0.232183078	-0.606955053	0.147396203	0.159873629	0.224893718	0.252172872	0.364549005	0.274822157	0.997250194	0.779482603	Bacteria.Firmicutes.Clostridia.Clostridiales.Ruminococcaceae.Ruminococcaceae_UCG_003	TEKTIP1
158108	ENSG00000183426	rs6498523	0.016334674	0.021786871	0.746591485	0.934700409	1.48785874	-0.78838203	-0.251293586	0.036158478	0.603490042	0.335393154	0.77437059	0.439614972	0.052418812	0.025757252	0.997250194	0.979382673	Bacteria.Firmicutes.Clostridia.Clostridiales.Ruminococcaceae.Ruminococcaceae_UCG_003	NPIPA1
158109	ENSG00000183439	rs4572834	0.010375666	0.00069203	0.320322548	0.303559429	-0.419302562	0.80936058	0.244094172	-0.403572513	0.158841263	0.227137124	0.243740552	0.389157768	0.040065083	0.002289641	0.997250194	0.950346653	Bacteria.Firmicutes.Clostridia.Clostridiales.Ruminococcaceae.Ruminococcaceae_UCG_003	TRIM61
158110	ENSG00000183527	rs35064900	0.059930319	0.002414408	0.990740977	0.822336231	0.342557786	-0.54481102	0.003666124	0.07100767	0.178906948	0.172553183	0.314703666	0.314959134	0.115888366	0.005564573	0.998133688	0.971013366	Bacteria.Firmicutes.Clostridia.Clostridiales.Ruminococcaceae.Ruminococcaceae_UCG_003	PSMG1
158111	ENSG00000183542	rs1841957	0.001245787	0.001473918	0.015803974	0.023783348	-0.939637194	0.641731432	1.168222662	-0.725281895	0.27834179	0.193227692	0.471367038	0.313302145	0.011741318	0.003868265	0.997250194	0.779482603	Bacteria.Firmicutes.Clostridia.Clostridiales.Ruminococcaceae.Ruminococcaceae_UCG_003	KLRC4
158112	ENSG00000183569	rs12484552	0.280258329	0.022642868	0.705219033	0.758580774	0.174108676	-0.63456766	-0.09463925	-0.154362354	0.159907354	0.271764704	0.24908151	0.500133681	0.26433955	0.026564478	0.997250194	0.969434928	Bacteria.Firmicutes.Clostridia.Clostridiales.Ruminococcaceae.Ruminococcaceae_UCG_003	SERHL2
158113	ENSG00000183570	rs438651	0.200276107	0.038459563	0.245013952	0.137984794	0.243189548	-0.418565161	-0.324193932	0.433520509	0.187949707	0.198105368	0.27634313	0.28866231	0.220089655	0.038219286	0.997250194	0.950346653	Bacteria.Firmicutes.Clostridia.Clostridiales.Ruminococcaceae.Ruminococcaceae_UCG_003	PCBP3
158114	ENSG00000183605	rs10749291	0.573198341	0.898381442	0.235358779	0.395751483	0.149556361	-0.027649597	-0.46282218	0.282056076	0.264134154	0.215664634	0.386405454	0.32993214	0.388895281	0.353036915	0.997250194	0.957406329	Bacteria.Firmicutes.Clostridia.Clostridiales.Ruminococcaceae.Ruminococcaceae_UCG_003	SFXN4
158115	ENSG00000183617	rs4807507	0.023080994	0.01049012	0.985768844	0.717692134	-0.44036869	0.374759272	-0.005587243	-0.081590012	0.189227568	0.142189602	0.31203518	0.224690475	0.064749944	0.015498984	0.998133688	0.966060031	Bacteria.Firmicutes.Clostridia.Clostridiales.Ruminococcaceae.Ruminococcaceae_UCG_003	MRPL54
158116	ENSG00000183648	rs7148709	0.222282244	0.052839894	0.14615972	0.125347175	0.232723372	-0.403998051	-0.393411382	0.507872922	0.188855425	0.204842469	0.267474382	0.327087147	0.232902022	0.047844511	0.997250194	0.950346653	Bacteria.Firmicutes.Clostridia.Clostridiales.Ruminococcaceae.Ruminococcaceae_UCG_003	NDUFB1
158117	ENSG00000183665	rs7812911	0.078892842	0.018757087	0.236731457	0.325956075	-0.389576997	0.480485749	-0.443927503	0.326622846	0.218224749	0.199310565	0.371729794	0.32999824	0.134408614	0.023186041	0.997250194	0.950346653	Bacteria.Firmicutes.Clostridia.Clostridiales.Ruminococcaceae.Ruminococcaceae_UCG_003	TRMT12
158118	ENSG00000183671	rs62195406	0.012358711	0.004157083	0.967484953	0.984304292	0.627220363	-0.613888738	0.015495627	0.005879727	0.243726655	0.206628861	0.378679212	0.297726421	0.043950129	0.008051056	0.998038054	0.980161147	Bacteria.Firmicutes.Clostridia.Clostridiales.Ruminococcaceae.Ruminococcaceae_UCG_003	CMKLR2
158119	ENSG00000183688	rs12940158	0.019232692	0.003204515	0.851063085	0.603098146	0.521452202	-0.765477396	0.059906338	-0.197780511	0.21720366	0.250066353	0.317786238	0.378526809	0.057953587	0.006810068	0.997250194	0.957406329	Bacteria.Firmicutes.Clostridia.Clostridiales.Ruminococcaceae.Ruminococcaceae_UCG_003	RFLNB
158120	ENSG00000183722	rs7334594	0.186802743	0.081447513	0.851436137	0.974726309	-0.218599415	0.622953327	-0.051654152	0.016771077	0.163846381	0.351987255	0.2747071	0.527336363	0.212990656	0.064797054	0.997250194	0.980161147	Bacteria.Firmicutes.Clostridia.Clostridiales.Ruminococcaceae.Ruminococcaceae_UCG_003	LHFPL6
158121	ENSG00000183726	rs3093632	0.392127539	0.416620218	0.803620268	0.900186128	-0.23308641	0.169725937	0.097766426	0.040655896	0.270557539	0.207611761	0.391562957	0.32287799	0.313827847	0.203389657	0.997250194	0.977932672	Bacteria.Firmicutes.Clostridia.Clostridiales.Ruminococcaceae.Ruminococcaceae_UCG_003	TMEM50A
158122	ENSG00000183763	rs11130222	0.799659776	0.337017421	0.69875594	0.790358007	-0.049618858	0.179567849	-0.113769095	-0.081236263	0.194714393	0.185652889	0.292678493	0.30432042	0.465593546	0.175775578	0.997250194	0.971013366	Bacteria.Firmicutes.Clostridia.Clostridiales.Ruminococcaceae.Ruminococcaceae_UCG_003	TRAIP
158123	ENSG00000183779	rs34678948	0.650856553	0.928973611	0.863101914	0.834063154	0.096485633	0.023352191	-0.056633749	-0.098212314	0.212207002	0.260969359	0.327152299	0.466929912	0.41521982	0.361800175	0.997250194	0.973203768	Bacteria.Firmicutes.Clostridia.Clostridiales.Ruminococcaceae.Ruminococcaceae_UCG_003	ZNF703
158124	ENSG00000183793	rs149098976	0.024457568	0.004174142	0.208959425	0.082376783	-0.353236717	0.807008843	0.288944404	-0.764055101	0.153346717	0.271762111	0.227690998	0.433059666	0.067328313	0.0080609	0.997250194	0.90422763	Bacteria.Firmicutes.Clostridia.Clostridiales.Ruminococcaceae.Ruminococcaceae_UCG_003	NPIPA5
158125	ENSG00000183798	rs4812496	0.6242693	0.620510919	0.859405279	0.482104115	-0.110924969	0.108149244	0.060508568	-0.226094744	0.225387134	0.217382652	0.340250361	0.319802341	0.406103022	0.269878887	0.997250194	0.957406329	Bacteria.Firmicutes.Clostridia.Clostridiales.Ruminococcaceae.Ruminococcaceae_UCG_003	EMILIN3
158126	ENSG00000183828	rs2072675	0.000548233	1.34260845065258e-05	0.622181831	0.983602759	-0.88046618	0.791878393	-0.188595839	0.005545411	0.242147862	0.168099474	0.380905826	0.268782759	0.006356972	0.0001194	0.997250194	0.980161147	Bacteria.Firmicutes.Clostridia.Clostridiales.Ruminococcaceae.Ruminococcaceae_UCG_003	NUDT14
158127	ENSG00000183833	rs71325399	0.007117118	2.63524073015758e-05	0.786934256	0.264906578	-0.347146142	1.190560925	-0.051787316	0.4634848	0.124907379	0.263126719	0.190806971	0.4121436	0.032554592	0.000202164	0.997250194	0.950346653	Bacteria.Firmicutes.Clostridia.Clostridiales.Ruminococcaceae.Ruminococcaceae_UCG_003	CFAP91
158128	ENSG00000183840	rs4358176	0.981994409	0.54893821	0.757899641	0.303578045	0.005604668	0.13229131	0.111239769	-0.347881775	0.247385656	0.219570975	0.35936924	0.335469205	0.514562555	0.247478122	0.997250194	0.950346653	Bacteria.Firmicutes.Clostridia.Clostridiales.Ruminococcaceae.Ruminococcaceae_UCG_003	GPR39
158129	ENSG00000183844	rs11909649	0.365847694	0.135871384	0.715299296	0.835859388	0.147624105	-0.511343723	-0.090522937	0.110605973	0.16210956	0.33862219	0.247099214	0.531693945	0.302853383	0.092811473	0.997250194	0.973543967	Bacteria.Firmicutes.Clostridia.Clostridiales.Ruminococcaceae.Ruminococcaceae_UCG_003	FAM3B
158130	ENSG00000183891	rs111575146	0.274116818	0.000382273	0.042938621	0.689289319	-0.144324438	1.098288667	-0.415785969	0.17413639	0.130853403	0.293100295	0.201371607	0.433596994	0.261310925	0.001529334	0.997250194	0.957406329	Bacteria.Firmicutes.Clostridia.Clostridiales.Ruminococcaceae.Ruminococcaceae_UCG_003	TTC32
158131	ENSG00000183963	rs9621187	0.993444399	0.50358159	0.707171002	0.736233618	0.002018106	0.140555554	-0.136053365	-0.104721535	0.244678754	0.208971334	0.360585963	0.309559831	0.517337158	0.232203375	0.997250194	0.968225864	Bacteria.Firmicutes.Clostridia.Clostridiales.Ruminococcaceae.Ruminococcaceae_UCG_003	SMTN
158132	ENSG00000184005	rs484299	0.060201963	0.020358972	0.050655922	0.028251766	0.460894673	-0.562549821	-0.789066484	0.842605807	0.240973012	0.236568633	0.396260705	0.375510528	0.116226793	0.024570334	0.997250194	0.781646167	Bacteria.Firmicutes.Clostridia.Clostridiales.Ruminococcaceae.Ruminococcaceae_UCG_003	ST6GALNAC3
158133	ENSG00000184007	rs677429	0.093518124	0.00452315	0.412181309	0.347764607	-0.284121978	0.797921393	0.209978975	-0.507301423	0.166925877	0.271273703	0.254406279	0.536385435	0.146778127	0.008398142	0.997250194	0.955519005	Bacteria.Firmicutes.Clostridia.Clostridiales.Ruminococcaceae.Ruminococcaceae_UCG_003	PTP4A2
158134	ENSG00000184117	rs465742	0.01619042	0.040365807	0.017713929	0.073470743	0.959235891	-0.467246611	-1.424306598	0.62627368	0.388526792	0.223368647	0.58530053	0.344237633	0.052316448	0.039557375	0.997250194	0.90422763	Bacteria.Firmicutes.Clostridia.Clostridiales.Ruminococcaceae.Ruminococcaceae_UCG_003	NIPSNAP1
158135	ENSG00000184156	rs2597367	0.163397237	0.150909991	0.449019154	0.327569017	1.087670737	-0.600397578	0.733887782	-0.525922885	0.771565618	0.413084325	0.963540314	0.53314576	0.198487613	0.100039451	0.997250194	0.9510984	Bacteria.Firmicutes.Clostridia.Clostridiales.Ruminococcaceae.Ruminococcaceae_UCG_003	KCNQ3
158136	ENSG00000184164	rs7410601	0.396932871	0.793101473	0.637606054	0.576727447	-0.155775925	0.069806371	0.143078176	0.214901216	0.182676176	0.265054455	0.302318202	0.383069122	0.316692039	0.323123993	0.997250194	0.957406329	Bacteria.Firmicutes.Clostridia.Clostridiales.Ruminococcaceae.Ruminococcaceae_UCG_003	CRELD2
158137	ENSG00000184206	rs7162248	0.020029899	0.015087923	0.68595502	0.59195196	1.423646699	-0.823473173	0.313223803	-0.2342251	0.597042593	0.329854231	0.771172614	0.434817941	0.059413933	0.020064316	0.997250194	0.957406329	Bacteria.Firmicutes.Clostridia.Clostridiales.Ruminococcaceae.Ruminococcaceae_UCG_003	GOLGA6L4
158138	ENSG00000184207	rs160545	0.005894454	0.000642051	0.476150644	0.299871157	-0.731144977	0.800165791	0.272995185	-0.383691215	0.256780784	0.223085248	0.380926631	0.367151338	0.028916669	0.00217584	0.997250194	0.950346653	Bacteria.Firmicutes.Clostridia.Clostridiales.Ruminococcaceae.Ruminococcaceae_UCG_003	PGP
158139	ENSG00000184220	rs2316263	0.230445987	0.2360232	0.647684268	0.708425617	-0.25936276	0.245637469	0.159267425	-0.120045965	0.214249464	0.20537448	0.346901984	0.319597787	0.237937553	0.136230196	0.997250194	0.964041572	Bacteria.Firmicutes.Clostridia.Clostridiales.Ruminococcaceae.Ruminococcaceae_UCG_003	CMSS1
158140	ENSG00000184227	rs8018967	0.01170146	0.00143967	0.953886274	0.963877366	0.457543812	-0.588177709	0.018225483	-0.012874787	0.176365814	0.176693744	0.31395759	0.283190401	0.042489005	0.003830095	0.997395384	0.97996224	Bacteria.Firmicutes.Clostridia.Clostridiales.Ruminococcaceae.Ruminococcaceae_UCG_003	ACOT1
158141	ENSG00000184271	rs7398442	0.739878017	0.917362805	0.647579875	0.664333782	-0.102922826	0.020240576	0.222583057	-0.132292333	0.308672903	0.194321255	0.484656115	0.303473312	0.446831941	0.358940376	0.997250194	0.957406329	Bacteria.Firmicutes.Clostridia.Clostridiales.Ruminococcaceae.Ruminococcaceae_UCG_003	POU6F1
158142	ENSG00000184292	rs232844	0.588342161	0.664600498	0.38378347	0.607488239	0.098612472	-0.117704343	-0.257747931	0.209193646	0.181292154	0.27023809	0.293938912	0.405281658	0.394269442	0.283337406	0.997250194	0.957406329	Bacteria.Firmicutes.Clostridia.Clostridiales.Ruminococcaceae.Ruminococcaceae_UCG_003	TACSTD2
158143	ENSG00000184363	rs10902152	0.763421113	0.435908971	0.746316894	0.350464085	-0.096027573	0.169693546	0.145773572	-0.281131575	0.317701574	0.216455865	0.448702787	0.298930126	0.453323142	0.209437648	0.997250194	0.955519005	Bacteria.Firmicutes.Clostridia.Clostridiales.Ruminococcaceae.Ruminococcaceae_UCG_003	PKP3
158144	ENSG00000184402	rs11907192	0.142798704	0.00012417	0.824591811	0.583638612	-0.19295947	1.062099811	0.042936184	0.255335339	0.130078407	0.260130788	0.192937458	0.46354659	0.184793633	0.000679877	0.997250194	0.957406329	Bacteria.Firmicutes.Clostridia.Clostridiales.Ruminococcaceae.Ruminococcaceae_UCG_003	SS18L1
158145	ENSG00000184428	rs12680237	0.937904683	0.751114569	0.820356828	0.685544688	-0.018190695	0.080358726	-0.076272547	-0.144235973	0.232600635	0.252290811	0.334519	0.354626024	0.501799765	0.311351062	0.997250194	0.957406329	Bacteria.Firmicutes.Clostridia.Clostridiales.Ruminococcaceae.Ruminococcaceae_UCG_003	TOP1MT
158146	ENSG00000184434	rs6475950	0.604331952	0.604411435	0.723252928	0.673230283	0.267315617	-0.157787252	-0.290003411	0.19498986	0.513358736	0.303084851	0.815413731	0.460277481	0.39897569	0.264953338	0.997250194	0.957406329	Bacteria.Firmicutes.Clostridia.Clostridiales.Ruminococcaceae.Ruminococcaceae_UCG_003	LRRC19
158147	ENSG00000184454	rs6702180	0.003701715	1.33226508433974e-06	0.315087788	0.081315818	-0.523115716	1.111644816	0.263440046	-0.617757341	0.173714608	0.208658247	0.260206409	0.348896892	0.022554986	1.87892742943157e-05	0.997250194	0.90422763	Bacteria.Firmicutes.Clostridia.Clostridiales.Ruminococcaceae.Ruminococcaceae_UCG_003	NCMAP
158148	ENSG00000184465	rs4073926	0.241181902	0.247241902	0.863138164	0.729047244	0.15168648	-0.18225188	0.03557805	-0.092804446	0.128239449	0.156093865	0.205576273	0.266764111	0.244795043	0.141193635	0.997250194	0.968225864	Bacteria.Firmicutes.Clostridia.Clostridiales.Ruminococcaceae.Ruminococcaceae_UCG_003	WDR27
158149	ENSG00000184470	rs13306278	0.027511403	0.014018139	0.162762813	0.616707667	0.358456701	-0.765418624	-0.368770524	0.197477898	0.158964512	0.303133431	0.261196186	0.392648427	0.072802065	0.019002367	0.997250194	0.957406329	Bacteria.Firmicutes.Clostridia.Clostridiales.Ruminococcaceae.Ruminococcaceae_UCG_003	TXNRD2
158150	ENSG00000184500	rs7644769	0.996606432	0.511540517	0.270573546	0.274701822	0.000805689	-0.149915054	0.314170387	-0.357352693	0.188703275	0.227119565	0.282729433	0.324396778	0.517539362	0.23463346	0.997250194	0.950346653	Bacteria.Firmicutes.Clostridia.Clostridiales.Ruminococcaceae.Ruminococcaceae_UCG_003	PROS1
158151	ENSG00000184517	rs12930876	0.705341847	0.362207088	0.787745162	0.686228311	0.071904339	-0.234260864	-0.079422064	0.144122596	0.189328225	0.255290127	0.293771562	0.355163884	0.435599624	0.184907348	0.997250194	0.957406329	Bacteria.Firmicutes.Clostridia.Clostridiales.Ruminococcaceae.Ruminococcaceae_UCG_003	ZFP1
158152	ENSG00000184545	rs61869695	0.617881832	0.785522063	0.640210682	0.550015832	0.121109337	-0.056770987	0.20982262	-0.217602724	0.241609986	0.207756786	0.446809074	0.362145769	0.403879642	0.321537198	0.997250194	0.957406329	Bacteria.Firmicutes.Clostridia.Clostridiales.Ruminococcaceae.Ruminococcaceae_UCG_003	DUSP8
158153	ENSG00000184574	rs76074533	0.147241932	0.071470326	0.987008617	0.91155853	0.305083508	-0.572954049	0.005979887	-0.055110552	0.207987185	0.312676444	0.365837056	0.494237358	0.187681384	0.059221638	0.998133688	0.978016938	Bacteria.Firmicutes.Clostridia.Clostridiales.Ruminococcaceae.Ruminococcaceae_UCG_003	LPAR5
158154	ENSG00000184619	rs8074318	0.003044863	0.001434772	0.732858679	0.782746948	0.631792923	-0.467940911	-0.105108282	-0.062542155	0.205220468	0.140526581	0.30662124	0.225877646	0.020088105	0.003830095	0.997250194	0.971013366	Bacteria.Firmicutes.Clostridia.Clostridiales.Ruminococcaceae.Ruminococcaceae_UCG_003	KRBA2
158155	ENSG00000184708	rs9619187	0.52418995	0.316478525	0.895840284	0.875680925	0.167541427	-0.217478176	0.047330457	0.051039868	0.261636516	0.215431747	0.360116221	0.324961325	0.370347391	0.168238765	0.997250194	0.976187523	Bacteria.Firmicutes.Clostridia.Clostridiales.Ruminococcaceae.Ruminococcaceae_UCG_003	EIF4ENIF1
158156	ENSG00000184730	rs151174	0.071764199	0.015293772	0.309689638	0.467431317	-0.359795239	0.461661101	0.304654037	-0.206183368	0.196558618	0.185317243	0.29754992	0.282072611	0.128034319	0.020247999	0.997250194	0.957406329	Bacteria.Firmicutes.Clostridia.Clostridiales.Ruminococcaceae.Ruminococcaceae_UCG_003	APOBR
158157	ENSG00000184743	rs74383103	0.097179556	0.524865649	0.140689056	0.769075704	-0.265820439	0.241383775	0.389706471	0.152682027	0.157947632	0.377567056	0.261299146	0.517893107	0.149584611	0.238940038	0.997250194	0.969434928	Bacteria.Firmicutes.Clostridia.Clostridiales.Ruminococcaceae.Ruminococcaceae_UCG_003	ATL3
158158	ENSG00000184792	rs136360	0.000644087	0.000708853	0.256262499	0.290179723	2.077449552	-1.142439147	-0.839740441	0.443466423	0.579350436	0.321292225	0.733171619	0.41584664	0.00716449	0.002334238	0.997250194	0.950346653	Bacteria.Firmicutes.Clostridia.Clostridiales.Ruminococcaceae.Ruminococcaceae_UCG_003	OSBP2
158159	ENSG00000184840	rs1843633	0.229438911	0.211117697	0.905251673	0.761897616	-0.284833304	0.230812482	0.038470984	0.085408456	0.234776024	0.182756122	0.321946076	0.280703731	0.237156514	0.12570031	0.997250194	0.969434928	Bacteria.Firmicutes.Clostridia.Clostridiales.Ruminococcaceae.Ruminococcaceae_UCG_003	TMED9
158160	ENSG00000184898	rs2880489	0.102368456	0.083176862	0.988163011	0.621238462	-0.326901756	0.298548209	0.0043654	0.131571773	0.197302542	0.169665869	0.293113826	0.265015123	0.154079711	0.065575034	0.998133688	0.957406329	Bacteria.Firmicutes.Clostridia.Clostridiales.Ruminococcaceae.Ruminococcaceae_UCG_003	RBM43
158161	ENSG00000184903	rs2529484	0.001276862	0.000887117	0.411982761	0.752031767	0.969054988	-0.681873431	-0.353385733	0.096944111	0.287736684	0.19566985	0.427972259	0.305526712	0.011916792	0.002716256	0.997250194	0.969434928	Bacteria.Firmicutes.Clostridia.Clostridiales.Ruminococcaceae.Ruminococcaceae_UCG_003	IMMP2L
158162	ENSG00000184916	rs11160835	0.161251661	0.007134571	0.686199338	0.86295974	-0.283115183	0.590034745	-0.122069546	0.064241694	0.199795791	0.212369794	0.300788787	0.370711657	0.197226557	0.011844764	0.997250194	0.976187523	Bacteria.Firmicutes.Clostridia.Clostridiales.Ruminococcaceae.Ruminococcaceae_UCG_003	JAG2
158163	ENSG00000184939	rs1170439	0.581283111	0.5177056	0.905325937	0.926647011	0.216945526	-0.152230713	-0.070575304	0.03150896	0.39139415	0.234045477	0.591077982	0.34092481	0.391734275	0.23683882	0.997250194	0.979382673	Bacteria.Firmicutes.Clostridia.Clostridiales.Ruminococcaceae.Ruminococcaceae_UCG_003	ZFP90
158164	ENSG00000184988	rs13851	0.064374576	0.036919939	0.41529877	0.534604964	-0.367873528	0.416605429	0.230639062	-0.205217989	0.195514847	0.195544159	0.281319157	0.328708251	0.120960779	0.037085209	0.997250194	0.957406329	Bacteria.Firmicutes.Clostridia.Clostridiales.Ruminococcaceae.Ruminococcaceae_UCG_003	TMEM106A
158165	ENSG00000184995	rs10125074	0.030372195	0.017288167	0.177927075	0.231217616	-0.521110016	0.505414264	0.476814013	-0.377422461	0.235413906	0.206875633	0.350106251	0.312296038	0.077894466	0.022043948	0.997250194	0.950346653	Bacteria.Firmicutes.Clostridia.Clostridiales.Ruminococcaceae.Ruminococcaceae_UCG_003	IFNE
158166	ENSG00000185033	rs3829490	0.183114021	0.181285787	0.749295883	0.53347438	0.212768956	-0.330250501	-0.079146032	-0.229149909	0.158124657	0.244395688	0.246617533	0.366024857	0.211303325	0.112696015	0.997250194	0.957406329	Bacteria.Firmicutes.Clostridia.Clostridiales.Ruminococcaceae.Ruminococcaceae_UCG_003	SEMA4B
158167	ENSG00000185043	rs8028268	0.1986735	0.288013395	0.284460336	0.855392076	0.212640752	-0.286454004	-0.271966432	0.082726815	0.16374761	0.267398727	0.25199336	0.452136388	0.219209872	0.156046066	0.997250194	0.976187523	Bacteria.Firmicutes.Clostridia.Clostridiales.Ruminococcaceae.Ruminococcaceae_UCG_003	CIB1
158168	ENSG00000185100	rs4983542	0.113048642	0.011895446	0.274834822	0.20608324	0.265425655	-0.750128484	-0.275757135	0.685687034	0.165237126	0.289845093	0.250396174	0.536877148	0.162091333	0.017069565	0.997250194	0.950346653	Bacteria.Firmicutes.Clostridia.Clostridiales.Ruminococcaceae.Ruminococcaceae_UCG_003	ADSS1
158169	ENSG00000185105	rs34319293	0.000835463	0.000144565	0.07437487	0.185889768	0.694822847	-0.715784808	-0.547212282	0.371382931	0.198301641	0.177245598	0.301747429	0.277777553	0.008782639	0.00076168	0.997250194	0.950346653	Bacteria.Firmicutes.Clostridia.Clostridiales.Ruminococcaceae.Ruminococcaceae_UCG_003	MYADML2
158170	ENSG00000185129	rs10515508	0.118188288	0.004965769	0.335188942	0.04810509	0.277527511	-0.589669425	-0.265823163	0.659555603	0.17527515	0.202743656	0.273785749	0.327414532	0.165009696	0.009002374	0.997250194	0.837514032	Bacteria.Firmicutes.Clostridia.Clostridiales.Ruminococcaceae.Ruminococcaceae_UCG_003	PURA
158171	ENSG00000185163	rs60927391	0.044869763	0.000963108	0.867640956	0.838566828	-0.303007925	0.635517148	-0.037717587	-0.061220535	0.148143074	0.183748869	0.225427403	0.299301172	0.09771591	0.002891855	0.997250194	0.974192117	Bacteria.Firmicutes.Clostridia.Clostridiales.Ruminococcaceae.Ruminococcaceae_UCG_003	DDX51
158172	ENSG00000185164	rs149458579	0.38014908	0.052499206	0.80206213	0.645234049	0.147271922	-0.543236864	0.067416386	0.207749431	0.166665705	0.275033865	0.267837382	0.449142618	0.309101616	0.047597766	0.997250194	0.957406329	Bacteria.Firmicutes.Clostridia.Clostridiales.Ruminococcaceae.Ruminococcaceae_UCG_003	NOMO2
158173	ENSG00000185238	rs10833327	0.388450765	0.345616229	0.133715592	0.123267454	0.428657647	-0.293142162	-1.190852594	0.782946618	0.49370179	0.308561014	0.784184304	0.501414416	0.312548188	0.179056426	0.997250194	0.950346653	Bacteria.Firmicutes.Clostridia.Clostridiales.Ruminococcaceae.Ruminococcaceae_UCG_003	PRMT3
158174	ENSG00000185250	rs1048203	0.274994707	0.466002633	0.442423916	0.678706874	0.256989986	-0.175627378	-0.261684592	-0.163442115	0.233433475	0.239497692	0.338605372	0.392794441	0.261689464	0.220034915	0.997250194	0.957406329	Bacteria.Firmicutes.Clostridia.Clostridiales.Ruminococcaceae.Ruminococcaceae_UCG_003	PPIL6
158175	ENSG00000185261	rs2047318	0.006767072	0.000975567	0.045172613	0.148089565	-0.520410467	0.872200773	0.543200169	-0.645939687	0.186023213	0.252481708	0.265962032	0.441299618	0.031732911	0.002922979	0.997250194	0.950346653	Bacteria.Firmicutes.Clostridia.Clostridiales.Ruminococcaceae.Ruminococcaceae_UCG_003	KIAA0825
158176	ENSG00000185272	rs2822443	0.03966316	0.000646717	0.11539401	0.003568038	-0.351178978	0.743700011	0.411523138	-1.015988675	0.167270702	0.207473771	0.257885808	0.335965802	0.09098934	0.002181066	0.997250194	0.719957548	Bacteria.Firmicutes.Clostridia.Clostridiales.Ruminococcaceae.Ruminococcaceae_UCG_003	RBM11
158177	ENSG00000185344	rs67516712	0.000134687	0.000214994	0.089087095	0.299721797	-0.809917521	0.780345697	0.53478965	-0.327082732	0.199528845	0.199023239	0.309832187	0.312885572	0.002386006	0.00099069	0.997250194	0.950346653	Bacteria.Firmicutes.Clostridia.Clostridiales.Ruminococcaceae.Ruminococcaceae_UCG_003	ATP6V0A2
158178	ENSG00000185437	rs75832343	0.768442287	0.108436022	0.172127146	0.92725647	-0.048130389	0.558621526	-0.33638938	0.054688716	0.162796952	0.343206109	0.243652167	0.596700119	0.455033695	0.079035347	0.997250194	0.979382673	Bacteria.Firmicutes.Clostridia.Clostridiales.Ruminococcaceae.Ruminococcaceae_UCG_003	SH3BGR
158179	ENSG00000185480	rs10860842	0.426692684	0.774446276	0.395865967	0.690130333	0.168528401	-0.071204567	-0.249669655	-0.176000682	0.210691518	0.247444634	0.292119639	0.439495378	0.33063362	0.317748787	0.997250194	0.957406329	Bacteria.Firmicutes.Clostridia.Clostridiales.Ruminococcaceae.Ruminococcaceae_UCG_003	PARPBP
158180	ENSG00000185565	rs10934388	0.595022956	0.566512804	0.228206045	0.151276236	-0.179183332	0.15192223	0.704726697	-0.622414193	0.335421274	0.26369156	0.579322558	0.428622221	0.395835716	0.253681136	0.997250194	0.950346653	Bacteria.Firmicutes.Clostridia.Clostridiales.Ruminococcaceae.Ruminococcaceae_UCG_003	LSAMP
158181	ENSG00000185615	rs58846708	0.802550292	0.0341941	0.161066089	0.699335876	-0.039440814	0.620261455	-0.339161908	0.20196336	0.157089521	0.286709169	0.239240615	0.520618941	0.466573183	0.035415836	0.997250194	0.962890067	Bacteria.Firmicutes.Clostridia.Clostridiales.Ruminococcaceae.Ruminococcaceae_UCG_003	PDIA2
158182	ENSG00000185619	rs7376288	0.243804507	0.13302367	0.681363274	0.73199353	-0.369566455	0.299452254	-0.193356059	0.097280438	0.314203561	0.196834018	0.468793222	0.282832472	0.245503331	0.091465772	0.997250194	0.968225864	Bacteria.Firmicutes.Clostridia.Clostridiales.Ruminococcaceae.Ruminococcaceae_UCG_003	PCGF3
158183	ENSG00000185716	rs8055712	0.478628246	0.95492139	0.233296239	0.572417734	-0.093034432	0.011699501	0.236365067	-0.197269143	0.130551734	0.206172135	0.19646114	0.347690917	0.351289586	0.367655045	0.997250194	0.957406329	Bacteria.Firmicutes.Clostridia.Clostridiales.Ruminococcaceae.Ruminococcaceae_UCG_003	MOSMO
158184	ENSG00000185808	rs11701388	0.073532072	0.064783533	0.75200673	0.55040571	0.571813468	-0.377304947	0.154586521	-0.194612358	0.314371671	0.200842643	0.487140239	0.324201696	0.12965786	0.05580368	0.997250194	0.957406329	Bacteria.Firmicutes.Clostridia.Clostridiales.Ruminococcaceae.Ruminococcaceae_UCG_003	PIGP
158185	ENSG00000185818	rs450274	0.256806863	0.290863932	0.464305148	0.36961431	-0.668337601	0.33379358	-0.620599241	0.410654905	0.58419593	0.31345251	0.843066433	0.454532304	0.253954175	0.157285319	0.997250194	0.957406329	Bacteria.Firmicutes.Clostridia.Clostridiales.Ruminococcaceae.Ruminococcaceae_UCG_003	NAT8L
158186	ENSG00000185864	rs798800	0.025152266	0.007700224	0.702203481	0.762118415	-0.354716166	0.753583654	0.089366869	0.144153675	0.154761726	0.273984593	0.23270299	0.474229749	0.068550284	0.012429431	0.997250194	0.969434928	Bacteria.Firmicutes.Clostridia.Clostridiales.Ruminococcaceae.Ruminococcaceae_UCG_003	NPIPB4
158187	ENSG00000185880	rs3100142	0.021771175	0.031592492	0.179865814	0.197269849	-0.872722158	0.484111415	0.87849446	-0.480356376	0.371227028	0.220352631	0.647969614	0.368735821	0.062516824	0.033442108	0.997250194	0.950346653	Bacteria.Firmicutes.Clostridia.Clostridiales.Ruminococcaceae.Ruminococcaceae_UCG_003	TRIM69
158188	ENSG00000185917	rs3787728	0.011401785	0.00409958	0.829919668	0.885839518	0.753006687	-0.516954485	-0.091764189	0.039114508	0.289157437	0.173717265	0.425482584	0.271373388	0.042275855	0.007994309	0.997250194	0.977815325	Bacteria.Firmicutes.Clostridia.Clostridiales.Ruminococcaceae.Ruminococcaceae_UCG_003	SETD4
158189	ENSG00000186020	rs1985980	0.485941363	0.326950231	0.89644127	0.894587002	0.17283898	-0.170169703	0.054963634	-0.039629409	0.246637959	0.172284599	0.420634747	0.297916362	0.353944555	0.17223537	0.997250194	0.977932672	Bacteria.Firmicutes.Clostridia.Clostridiales.Ruminococcaceae.Ruminococcaceae_UCG_003	ZNF529
158190	ENSG00000186026	rs8105003	0.046724449	0.024630302	0.880803999	0.90697002	-0.850718733	0.557352702	-0.128130918	-0.054543707	0.419608196	0.242260905	0.85113634	0.464922893	0.10021866	0.028118868	0.997250194	0.977932672	Bacteria.Firmicutes.Clostridia.Clostridiales.Ruminococcaceae.Ruminococcaceae_UCG_003	ZNF284
158191	ENSG00000186063	rs17465982	0.072192908	0.194547869	0.533223454	0.894215956	-0.554573186	0.286774509	0.368431925	-0.049526043	0.303435615	0.218783254	0.588140566	0.371001091	0.12824726	0.119293836	0.997250194	0.977932672	Bacteria.Firmicutes.Clostridia.Clostridiales.Ruminococcaceae.Ruminococcaceae_UCG_003	AIDA
158192	ENSG00000186088	rs6970927	0.063640061	0.065523672	0.085622686	0.074536185	-0.957325531	0.549473473	1.829518576	-1.051174977	0.507351561	0.293317764	1.048132202	0.579976468	0.120787139	0.05602303	0.997250194	0.90422763	Bacteria.Firmicutes.Clostridia.Clostridiales.Ruminococcaceae.Ruminococcaceae_UCG_003	GSAP
158193	ENSG00000186115	rs10775621	0.007660252	0.000507045	0.787560695	0.851274073	0.530258477	-0.603654237	-0.075454877	0.048985452	0.192655432	0.164920087	0.278849038	0.260227117	0.034565788	0.001872877	0.997250194	0.976187523	Bacteria.Firmicutes.Clostridia.Clostridiales.Ruminococcaceae.Ruminococcaceae_UCG_003	CYP4F2
158194	ENSG00000186184	rs499852	0.098966789	0.22826091	0.120182278	0.308220571	0.523028885	-0.290302326	-0.815038973	0.386024347	0.312471222	0.238672306	0.51758567	0.375870503	0.151115032	0.133237024	0.997250194	0.950346653	Bacteria.Firmicutes.Clostridia.Clostridiales.Ruminococcaceae.Ruminococcaceae_UCG_003	POLR1D
158195	ENSG00000186204	rs17682485	0.117713939	0.133115232	0.7868682	0.804454637	0.339868794	-0.322044222	-0.103460316	0.080479785	0.214365228	0.21173488	0.381071621	0.323733117	0.164862713	0.091465772	0.997250194	0.971013366	Bacteria.Firmicutes.Clostridia.Clostridiales.Ruminococcaceae.Ruminococcaceae_UCG_003	CYP4F12
158196	ENSG00000186230	rs34891421	0.530226377	0.014298913	0.514506404	0.092631556	0.096825973	-0.829927832	-0.15566854	0.842413276	0.153438439	0.329683834	0.237507296	0.493561159	0.372794922	0.019233584	0.997250194	0.934557981	Bacteria.Firmicutes.Clostridia.Clostridiales.Ruminococcaceae.Ruminococcaceae_UCG_003	ZNF749
158197	ENSG00000186283	rs1128952	0.312628855	0.033355493	0.855004577	0.881937527	0.192202026	-0.485874779	0.050759015	0.051049129	0.188873049	0.223497411	0.276669221	0.342385215	0.27833071	0.034806937	0.997250194	0.977189205	Bacteria.Firmicutes.Clostridia.Clostridiales.Ruminococcaceae.Ruminococcaceae_UCG_003	TOR3A
158198	ENSG00000186395	rs2071398	0.839781992	0.892154259	0.478013762	0.111742814	-0.035285757	-0.028280212	-0.183518341	0.598622209	0.173835579	0.207773258	0.257163604	0.371285482	0.476432343	0.351281903	0.997250194	0.950346653	Bacteria.Firmicutes.Clostridia.Clostridiales.Ruminococcaceae.Ruminococcaceae_UCG_003	KRT10
158199	ENSG00000186409	rs10890206	0.804673831	0.065855361	0.490221784	0.641672149	-0.038640412	0.37470592	-0.166086966	-0.122992982	0.155610699	0.200276469	0.239355291	0.26306001	0.466894387	0.056203374	0.997250194	0.957406329	Bacteria.Firmicutes.Clostridia.Clostridiales.Ruminococcaceae.Ruminococcaceae_UCG_003	CCDC30
158200	ENSG00000186446	rs56084453	0.021379631	0.000637416	0.239873688	0.079420329	-0.386346736	0.792847416	0.301303757	-0.685889423	0.163827733	0.22090527	0.254014379	0.384899055	0.061730711	0.002165389	0.997250194	0.90422763	Bacteria.Firmicutes.Clostridia.Clostridiales.Ruminococcaceae.Ruminococcaceae_UCG_003	ZNF501
158201	ENSG00000186448	rs10212378	0.067857103	0.188695667	0.784823667	0.488933862	-0.394044155	0.265768534	0.098844537	0.225364944	0.212205045	0.200068655	0.36052322	0.323817999	0.123880597	0.116335957	0.997250194	0.957406329	Bacteria.Firmicutes.Clostridia.Clostridiales.Ruminococcaceae.Ruminococcaceae_UCG_003	ZNF197
158202	ENSG00000186453	rs7563958	0.002948768	0.001925001	0.937634511	0.547853742	0.80808019	-0.630303618	0.03635196	-0.202384392	0.261551704	0.194951835	0.462807117	0.334996076	0.019726218	0.004748639	0.997271753	0.957406329	Bacteria.Firmicutes.Clostridia.Clostridiales.Ruminococcaceae.Ruminococcaceae_UCG_003	FAM228A
158203	ENSG00000186468	rs73138787	0.006575342	0.000458011	0.362596051	0.613231738	0.555480378	-0.749787085	-0.25916234	0.148907131	0.197822878	0.203101491	0.282657409	0.293172886	0.031045618	0.00173302	0.997250194	0.957406329	Bacteria.Firmicutes.Clostridia.Clostridiales.Ruminococcaceae.Ruminococcaceae_UCG_003	RPS23
158204	ENSG00000186470	rs58825580	0.321264961	0.00060257	0.413682332	0.449286021	0.134605626	-1.023996195	0.163486546	-0.326351908	0.134674645	0.28391908	0.198717684	0.428729236	0.282341158	0.002087648	0.997250194	0.957406329	Bacteria.Firmicutes.Clostridia.Clostridiales.Ruminococcaceae.Ruminococcaceae_UCG_003	BTN3A2
158205	ENSG00000186472	rs7797486	0.190965512	0.127460477	0.290015989	0.346268804	-0.380849453	0.351012088	0.467002423	-0.338588986	0.288193592	0.227349861	0.437766863	0.356884141	0.21497106	0.089084381	0.997250194	0.955519005	Bacteria.Firmicutes.Clostridia.Clostridiales.Ruminococcaceae.Ruminococcaceae_UCG_003	PCLO
158206	ENSG00000186474	rs3745540	0.009223423	0.002423153	0.899312241	0.864453141	0.656961444	-0.57584963	-0.049000724	-0.058482482	0.244787942	0.18245416	0.385754567	0.34123368	0.03834282	0.005564573	0.997250194	0.976187523	Bacteria.Firmicutes.Clostridia.Clostridiales.Ruminococcaceae.Ruminococcaceae_UCG_003	KLK12
158207	ENSG00000186479	rs272626	0.743308606	0.708157841	0.812100132	0.190486066	-0.080425261	0.08233648	-0.081498619	0.420799356	0.244547737	0.218993005	0.341447244	0.318075598	0.447433232	0.297456599	0.997250194	0.950346653	Bacteria.Firmicutes.Clostridia.Clostridiales.Ruminococcaceae.Ruminococcaceae_UCG_003	RGS7BP
158208	ENSG00000186522	rs6726252	0.631024188	0.312268782	0.453735912	0.546036445	0.106660134	-0.193727378	0.244427314	-0.174648193	0.221026419	0.190229254	0.324292319	0.287774576	0.408285486	0.16672911	0.997250194	0.957406329	Bacteria.Firmicutes.Clostridia.Clostridiales.Ruminococcaceae.Ruminococcaceae_UCG_003	SEPTIN10
158209	ENSG00000186523	rs142092878	0.389464795	0.40389512	0.048857323	0.025048102	-0.15793532	0.248171807	-0.619835804	1.118651266	0.182291861	0.29538423	0.308760024	0.487701474	0.312820862	0.198565969	0.997250194	0.779482603	Bacteria.Firmicutes.Clostridia.Clostridiales.Ruminococcaceae.Ruminococcaceae_UCG_003	FAM86B1
158210	ENSG00000186529	rs2178775	0.006312665	0.002346004	0.882389133	0.616393608	0.587257695	-0.630293035	-0.043026562	-0.143977631	0.208048531	0.199017415	0.289694512	0.286017535	0.03026977	0.005477497	0.997250194	0.957406329	Bacteria.Firmicutes.Clostridia.Clostridiales.Ruminococcaceae.Ruminococcaceae_UCG_003	CYP4F3
158211	ENSG00000186532	rs35063956	0.210262302	0.011580239	0.08018919	0.533954834	-0.203579033	0.598850342	-0.448598624	0.199162332	0.160887238	0.230482545	0.252397686	0.318500136	0.22560028	0.016728658	0.997250194	0.957406329	Bacteria.Firmicutes.Clostridia.Clostridiales.Ruminococcaceae.Ruminococcaceae_UCG_003	SMYD4
158212	ENSG00000186625	rs9767555	0.997746212	0.671502763	0.753964654	0.781768026	-0.000657957	-0.085086576	-0.10598512	0.092571857	0.232035144	0.199725694	0.336735053	0.332793801	0.517700623	0.285756507	0.997250194	0.971013366	Bacteria.Firmicutes.Clostridia.Clostridiales.Ruminococcaceae.Ruminococcaceae_UCG_003	KATNA1
158213	ENSG00000186638	rs67806641	0.044864213	0.001328347	0.905335071	0.754279612	-0.370262032	0.612217979	-0.033907943	-0.08927032	0.181019321	0.182478308	0.284011271	0.284004893	0.09771591	0.003629487	0.997250194	0.969434928	Bacteria.Firmicutes.Clostridia.Clostridiales.Ruminococcaceae.Ruminococcaceae_UCG_003	KIF24
158214	ENSG00000186665	rs71382158	0.102066224	0.029577197	0.489862775	0.74086101	-0.422672106	0.475025098	-0.31082419	0.126101237	0.254875685	0.213520607	0.447570761	0.379676242	0.15388266	0.032037502	0.997250194	0.969073093	Bacteria.Firmicutes.Clostridia.Clostridiales.Ruminococcaceae.Ruminococcaceae_UCG_003	C17orf58
158215	ENSG00000186792	rs13100173	0.209321705	0.30755025	0.26775337	0.023024937	0.316229032	-0.234139947	0.388210024	-0.722893937	0.249392303	0.227662983	0.347288386	0.31049726	0.22524324	0.164534098	0.997250194	0.779482603	Bacteria.Firmicutes.Clostridia.Clostridiales.Ruminococcaceae.Ruminococcaceae_UCG_003	HYAL3
158216	ENSG00000186862	rs3824784	0.666115545	0.947344184	0.197834882	0.367658348	0.113192705	0.015314499	-0.487033639	0.30389796	0.261137406	0.230995359	0.374339165	0.334988928	0.421580662	0.366501255	0.997250194	0.957406329	Bacteria.Firmicutes.Clostridia.Clostridiales.Ruminococcaceae.Ruminococcaceae_UCG_003	PDZD7
158217	ENSG00000186910	rs1956720	4.96319057310957e-07	4.03220833935031e-07	0.550119066	0.395837224	1.446309146	-0.888613245	0.267276738	-0.226504425	0.259028615	0.157639795	0.444931306	0.264999537	3.06315177880642e-05	7.3115052006855e-06	0.997250194	0.957406329	Bacteria.Firmicutes.Clostridia.Clostridiales.Ruminococcaceae.Ruminococcaceae_UCG_003	SERPINA11
158218	ENSG00000187024	rs550045	0.047449905	0.003573899	0.329770524	0.116118564	0.38755133	-0.503805934	-0.29816942	0.421513539	0.191804558	0.166629152	0.303653549	0.264682462	0.100913969	0.00723309	0.997250194	0.950346653	Bacteria.Firmicutes.Clostridia.Clostridiales.Ruminococcaceae.Ruminococcaceae_UCG_003	PTRH1
158219	ENSG00000187037	rs6954436	0.162997936	0.042178332	0.283334377	0.155272842	0.27604881	-0.54196214	-0.326551889	0.504561238	0.195633399	0.26148735	0.301857112	0.350912867	0.198254311	0.040788236	0.997250194	0.950346653	Bacteria.Firmicutes.Clostridia.Clostridiales.Ruminococcaceae.Ruminococcaceae_UCG_003	GPR141
158220	ENSG00000187049	rs7607	0.459724068	0.45724167	0.952220978	0.794383311	0.434585722	-0.248201197	0.049225658	-0.122281449	0.584338125	0.331881754	0.818386028	0.467265238	0.34384757	0.217146596	0.997395384	0.971013366	Bacteria.Firmicutes.Clostridia.Clostridiales.Ruminococcaceae.Ruminococcaceae_UCG_003	TMEM216
158221	ENSG00000187105	rs58231493	0.000579189	2.97880714157081e-05	0.251476447	0.366826461	0.676638428	-0.77892664	-0.315304073	0.224274301	0.186969151	0.173461384	0.272501085	0.246787617	0.006595996	0.000215496	0.997250194	0.957406329	Bacteria.Firmicutes.Clostridia.Clostridiales.Ruminococcaceae.Ruminococcaceae_UCG_003	HEATR4
158222	ENSG00000187134	rs71230207	0.402382871	9.87735950821498e-06	0.035346556	0.950186002	-0.117394196	1.311745482	-0.452034608	0.027751858	0.139276385	0.273596192	0.210326215	0.442508315	0.319441769	9.71196417438096e-05	0.997250194	0.979575032	Bacteria.Firmicutes.Clostridia.Clostridiales.Ruminococcaceae.Ruminococcaceae_UCG_003	AKR1C1
158223	ENSG00000187164	rs10886017	0.024289466	0.016552119	0.326633844	0.664228208	-0.380062093	0.604799418	0.258647065	-0.160415889	0.164789901	0.245830666	0.261689088	0.367864194	0.067058524	0.02136187	0.997250194	0.957406329	Bacteria.Firmicutes.Clostridia.Clostridiales.Ruminococcaceae.Ruminococcaceae_UCG_003	SHTN1
158224	ENSG00000187189	rs11789	0.64690217	0.070695124	0.770248695	0.821811408	0.065228831	-0.475759168	0.065941642	0.086033078	0.141737457	0.258904953	0.224848208	0.380461798	0.414139015	0.058718682	0.997250194	0.971013366	Bacteria.Firmicutes.Clostridia.Clostridiales.Ruminococcaceae.Ruminococcaceae_UCG_003	TSPYL4
158225	ENSG00000187242	rs12602410	0.010737809	0.007611174	0.425656586	0.858174015	-0.569789612	0.629851152	0.251245484	-0.057703474	0.216910972	0.22864424	0.313396947	0.321629391	0.040681182	0.012353073	0.997250194	0.976187523	Bacteria.Firmicutes.Clostridia.Clostridiales.Ruminococcaceae.Ruminococcaceae_UCG_003	KRT12
158226	ENSG00000187288	rs397023	0.869878152	0.729901318	0.377161917	0.272914739	-0.069283427	0.089325693	0.51002442	-0.397944558	0.42127423	0.257610424	0.573561297	0.359889632	0.484085205	0.304286195	0.997250194	0.950346653	Bacteria.Firmicutes.Clostridia.Clostridiales.Ruminococcaceae.Ruminococcaceae_UCG_003	CIDEC
158227	ENSG00000187398	rs11028376	0.629885146	0.255076522	0.629545934	0.426117307	-0.078942858	0.29861671	-0.119606585	0.350411094	0.163044246	0.260064016	0.246783882	0.437531062	0.40801837	0.144362998	0.997250194	0.957406329	Bacteria.Firmicutes.Clostridia.Clostridiales.Ruminococcaceae.Ruminococcaceae_UCG_003	LUZP2
158228	ENSG00000187446	rs11857726	0.236155632	0.133067838	0.596023888	0.34259351	0.236738889	-0.29763305	-0.17302038	0.305862644	0.197991049	0.195660904	0.3247689	0.319926072	0.241663524	0.091465772	0.997250194	0.955519005	Bacteria.Firmicutes.Clostridia.Clostridiales.Ruminococcaceae.Ruminococcaceae_UCG_003	CHP1
158229	ENSG00000187486	rs2355017	0.140044888	0.150051366	0.61766478	0.946376177	-0.526340131	0.319808422	0.275321776	-0.023066913	0.352330118	0.219564009	0.548920125	0.341638279	0.182769006	0.099574647	0.997250194	0.979382673	Bacteria.Firmicutes.Clostridia.Clostridiales.Ruminococcaceae.Ruminococcaceae_UCG_003	KCNJ11
158230	ENSG00000187546	rs2389410	0.215779924	0.174280101	0.933990439	0.760084043	-0.635926901	0.392450547	0.059330588	-0.124032316	0.508739919	0.285706169	0.713565299	0.404464861	0.229004775	0.110020582	0.997271753	0.969434928	Bacteria.Firmicutes.Clostridia.Clostridiales.Ruminococcaceae.Ruminococcaceae_UCG_003	AGMO
158231	ENSG00000187607	rs12150579	0.06268088	0.086219599	0.870410975	0.712043273	-0.416945744	0.373486803	-0.064349617	0.119582858	0.220144271	0.21438784	0.392898013	0.322559514	0.119445731	0.067380076	0.997250194	0.965782311	Bacteria.Firmicutes.Clostridia.Clostridiales.Ruminococcaceae.Ruminococcaceae_UCG_003	ZNF286A
158232	ENSG00000187624	rs11150882	2.70451392329832e-09	1.08425499437397e-15	0.55470184	0.193714632	-0.859889352	1.488397616	0.114494992	-0.288987443	0.124789364	0.14130723	0.192814999	0.220054552	5.74931324474826e-07	1.51386094902629e-12	0.997250194	0.950346653	Bacteria.Firmicutes.Clostridia.Clostridiales.Ruminococcaceae.Ruminococcaceae_UCG_003	C17orf97
158233	ENSG00000187627	rs62148331	0.26036699	0.12950014	0.784087278	0.964583391	-0.319261551	0.558436634	-0.118959744	-0.026405683	0.281182593	0.363669835	0.432372858	0.592398826	0.255114734	0.089732495	0.997250194	0.97996224	Bacteria.Firmicutes.Clostridia.Clostridiales.Ruminococcaceae.Ruminococcaceae_UCG_003	RGPD1
158234	ENSG00000187630	rs7267	0.534811012	0.084859716	0.56894376	0.603740322	-0.10622629	0.484735771	-0.150327572	0.226302516	0.17023423	0.277012073	0.262571015	0.433884563	0.374121157	0.066526122	0.997250194	0.957406329	Bacteria.Firmicutes.Clostridia.Clostridiales.Ruminococcaceae.Ruminococcaceae_UCG_003	DHRS4L2
158235	ENSG00000187650	rs7255840	0.006172117	0.001426896	0.824804567	0.696544382	-0.618537199	0.502362931	0.069053788	-0.08944898	0.218501911	0.150782438	0.310682367	0.228347656	0.029820041	0.003816598	0.997250194	0.962328116	Bacteria.Firmicutes.Clostridia.Clostridiales.Ruminococcaceae.Ruminococcaceae_UCG_003	VMAC
158236	ENSG00000187678	rs59328841	0.040583226	0.036189286	0.203390438	0.873959093	-0.309012725	0.420642836	0.301376769	0.046898401	0.14789009	0.19664522	0.234554406	0.294479863	0.092215459	0.036747845	0.997250194	0.976187523	Bacteria.Firmicutes.Clostridia.Clostridiales.Ruminococcaceae.Ruminococcaceae_UCG_003	SPRY4
158237	ENSG00000187726	rs612914	0.002555051	0.00052065	0.260629515	0.208284002	0.663212776	-0.744393723	-0.406829052	0.406592136	0.211332482	0.203827145	0.358505066	0.319917554	0.017776088	0.001907989	0.997250194	0.950346653	Bacteria.Firmicutes.Clostridia.Clostridiales.Ruminococcaceae.Ruminococcaceae_UCG_003	DNAJB13
158238	ENSG00000187736	rs6436109	0.287769914	0.345264305	0.873772654	0.844785473	-0.465668786	0.255047252	0.101831162	0.076219203	0.434470501	0.268265222	0.638455723	0.387766382	0.266453573	0.178988986	0.997250194	0.976187523	Bacteria.Firmicutes.Clostridia.Clostridiales.Ruminococcaceae.Ruminococcaceae_UCG_003	NHEJ1
158239	ENSG00000187741	rs9937925	0.098442668	0.059061342	0.959580327	0.909333455	0.395156622	-0.358041733	-0.018285862	0.031989389	0.23570237	0.186339085	0.359419972	0.279813687	0.150434797	0.05209271	0.997907	0.977932672	Bacteria.Firmicutes.Clostridia.Clostridiales.Ruminococcaceae.Ruminococcaceae_UCG_003	FANCA
158240	ENSG00000187764	rs9969727	0.741813347	0.831475428	0.91709705	0.94677053	-0.086829655	0.03902469	-0.042796212	0.021026265	0.262435077	0.182642435	0.409546484	0.313725433	0.447433232	0.333886826	0.997250194	0.979382673	Bacteria.Firmicutes.Clostridia.Clostridiales.Ruminococcaceae.Ruminococcaceae_UCG_003	SEMA4D
158241	ENSG00000187815	rs61046651	0.58777709	0.039442211	0.886532719	0.512139074	0.082612104	-0.411497242	-0.034118815	0.207872769	0.151646289	0.195774517	0.23816998	0.315373242	0.394081989	0.038940637	0.997250194	0.957406329	Bacteria.Firmicutes.Clostridia.Clostridiales.Ruminococcaceae.Ruminococcaceae_UCG_003	ZFP69
158242	ENSG00000187824	rs3826448	0.000186726	1.24495613221466e-06	0.823726728	0.371237619	-0.827315588	1.018702381	0.072723555	-0.269102001	0.208769565	0.190579667	0.325158611	0.298873328	0.003035984	1.7737096463865e-05	0.997250194	0.957406329	Bacteria.Firmicutes.Clostridia.Clostridiales.Ruminococcaceae.Ruminococcaceae_UCG_003	TMEM220
158243	ENSG00000187848	rs12819734	0.103924139	0.03969441	0.592052604	0.848159156	0.327037721	-0.376083565	-0.156819953	0.051604276	0.198296314	0.179162286	0.291201499	0.268446755	0.154732865	0.039139985	0.997250194	0.976187523	Bacteria.Firmicutes.Clostridia.Clostridiales.Ruminococcaceae.Ruminococcaceae_UCG_003	P2RX2
158244	ENSG00000187860	rs9619104	0.148621947	0.169761141	0.556883399	0.487899986	-0.653933781	0.349951323	-0.397354383	0.264769791	0.447357196	0.252057225	0.672878109	0.379530465	0.188310813	0.108135143	0.997250194	0.957406329	Bacteria.Firmicutes.Clostridia.Clostridiales.Ruminococcaceae.Ruminococcaceae_UCG_003	CCDC157
158245	ENSG00000187862	rs6682716	0.262316791	0.127096439	0.514447502	0.523967221	0.268269477	-0.245882692	0.258089602	-0.164881938	0.237249884	0.159102657	0.393718284	0.257344792	0.255898134	0.088923737	0.997250194	0.957406329	Bacteria.Firmicutes.Clostridia.Clostridiales.Ruminococcaceae.Ruminococcaceae_UCG_003	TTC24
158246	ENSG00000187867	rs10415758	0.011709346	0.00155193	0.568062331	0.627676466	0.515572302	-0.605239039	-0.197119363	0.165347881	0.198753223	0.183171211	0.343514496	0.339305734	0.042489005	0.004006813	0.997250194	0.957406329	Bacteria.Firmicutes.Clostridia.Clostridiales.Ruminococcaceae.Ruminococcaceae_UCG_003	PALM3
158247	ENSG00000187987	rs2531803	0.162295945	0.041824137	0.404268748	0.4625814	-0.306043186	0.347366656	-0.269808654	0.195426457	0.216522735	0.16730006	0.321394044	0.26445552	0.197651786	0.040625069	0.997250194	0.957406329	Bacteria.Firmicutes.Clostridia.Clostridiales.Ruminococcaceae.Ruminococcaceae_UCG_003	ZSCAN23
158248	ENSG00000188033	rs113272212	0.289214374	0.62946185	0.647656332	0.295346728	-0.232601648	0.140761751	-0.190044299	0.525012629	0.217674932	0.290361875	0.413902144	0.497658606	0.266808734	0.27234851	0.997250194	0.950346653	Bacteria.Firmicutes.Clostridia.Clostridiales.Ruminococcaceae.Ruminococcaceae_UCG_003	ZNF490
158249	ENSG00000188070	rs7127892	0.38343588	0.344216504	0.719013807	0.756824666	-0.173988057	0.245944614	-0.11951051	0.113479364	0.198272311	0.258125719	0.330738394	0.36493016	0.310849381	0.178662729	0.997250194	0.969434928	Bacteria.Firmicutes.Clostridia.Clostridiales.Ruminococcaceae.Ruminococcaceae_UCG_003	ZFTA
158250	ENSG00000188130	rs11913279	0.893087718	0.955066321	0.417747271	0.056079209	0.019389422	-0.013739286	0.190703225	-0.75017936	0.143704647	0.242899627	0.233839552	0.38565755	0.489793102	0.367655045	0.997250194	0.879281556	Bacteria.Firmicutes.Clostridia.Clostridiales.Ruminococcaceae.Ruminococcaceae_UCG_003	MAPK12
158251	ENSG00000188163	rs11522282	0.007208879	0.011916028	0.547325914	0.972783804	0.949527601	-0.541410739	-0.277514187	0.010168483	0.342226247	0.209251051	0.458747658	0.296901435	0.032838833	0.017081543	0.997250194	0.980161147	Bacteria.Firmicutes.Clostridia.Clostridiales.Ruminococcaceae.Ruminococcaceae_UCG_003	FAM166A
158252	ENSG00000188191	rs116986757	0.000436057	6.22336287615199e-06	0.046035776	0.375103821	0.579585105	-0.962736214	-0.45822817	0.363306463	0.156357226	0.195706115	0.225283311	0.406797285	0.005340123	6.53323137175899e-05	0.997250194	0.957406329	Bacteria.Firmicutes.Clostridia.Clostridiales.Ruminococcaceae.Ruminococcaceae_UCG_003	PRKAR1B
158253	ENSG00000188227	rs4803210	0.004007779	0.00030142	0.429656529	0.320895583	-0.45108672	0.774952779	0.188125663	-0.307350037	0.151181708	0.2029	0.236713184	0.307271202	0.02366617	0.0012753	0.997250194	0.950346653	Bacteria.Firmicutes.Clostridia.Clostridiales.Ruminococcaceae.Ruminococcaceae_UCG_003	ZNF793
158254	ENSG00000188234	rs2573432	0.116859404	0.134153265	0.983424805	0.778169343	0.245986561	-0.224320158	-0.005490991	-0.063947769	0.154782743	0.14788553	0.263287304	0.226061376	0.164276257	0.092007858	0.998133688	0.971013366	Bacteria.Firmicutes.Clostridia.Clostridiales.Ruminococcaceae.Ruminococcaceae_UCG_003	AGAP4
158255	ENSG00000188263	rs12171069	0.856761398	0.423562508	0.172410178	0.85767513	0.031462351	0.161421322	-0.368679088	0.073932821	0.173617304	0.200439915	0.267218892	0.410628684	0.479963301	0.205771537	0.997250194	0.976187523	Bacteria.Firmicutes.Clostridia.Clostridiales.Ruminococcaceae.Ruminococcaceae_UCG_003	IL17REL
158256	ENSG00000188295	rs10924907	0.079443991	0.080764085	0.670090725	0.94265038	-0.324247082	0.461481693	0.133500136	-0.028683849	0.18197169	0.260151523	0.311941155	0.397185592	0.134874151	0.064400121	0.997250194	0.979382673	Bacteria.Firmicutes.Clostridia.Clostridiales.Ruminococcaceae.Ruminococcaceae_UCG_003	ZNF669
158257	ENSG00000188312	rs6479425	0.340215432	0.288545134	0.752552921	0.563451353	-0.152974465	0.32488817	0.076172061	0.250844324	0.159216422	0.303613805	0.240585172	0.43196964	0.290456709	0.156273521	0.997250194	0.957406329	Bacteria.Firmicutes.Clostridia.Clostridiales.Ruminococcaceae.Ruminococcaceae_UCG_003	CENPP
158258	ENSG00000188321	rs12150874	0.980848718	0.837958893	0.462770039	0.687401269	-0.004320589	0.043936789	-0.224426401	0.133144463	0.179296646	0.21398523	0.303827495	0.329412146	0.514562555	0.335814251	0.997250194	0.957406329	Bacteria.Firmicutes.Clostridia.Clostridiales.Ruminococcaceae.Ruminococcaceae_UCG_003	ZNF559
158259	ENSG00000188428	rs12207627	0.71685096	0.452735092	0.60608535	0.130743117	0.059596776	-0.189585006	0.133225953	-0.608214069	0.163613434	0.25097155	0.257098784	0.397393055	0.438882343	0.215666601	0.997250194	0.950346653	Bacteria.Firmicutes.Clostridia.Clostridiales.Ruminococcaceae.Ruminococcaceae_UCG_003	BLOC1S5
158260	ENSG00000188483	rs967497	0.492405218	0.385172292	0.63814102	0.798310751	-0.1936772	0.167008393	-0.214563091	0.080036134	0.280531943	0.191018912	0.454086119	0.311930236	0.356235925	0.192203762	0.997250194	0.971013366	Bacteria.Firmicutes.Clostridia.Clostridiales.Ruminococcaceae.Ruminococcaceae_UCG_003	IER5L
158261	ENSG00000188493	rs3745211	0.043618197	0.000742	0.815686512	0.612584533	-0.507174448	0.68990609	-0.082227352	-0.1441331	0.24645726	0.194813075	0.351333048	0.283255983	0.095992398	0.002404335	0.997250194	0.957406329	Bacteria.Firmicutes.Clostridia.Clostridiales.Ruminococcaceae.Ruminococcaceae_UCG_003	C19orf54
158262	ENSG00000188505	rs12462614	0.082862449	0.020675286	0.513469543	0.58142704	-0.324888025	0.437451479	-0.17915906	0.144973228	0.18444199	0.18444199	0.272672505	0.261647887	0.137857115	0.024842767	0.997250194	0.957406329	Bacteria.Firmicutes.Clostridia.Clostridiales.Ruminococcaceae.Ruminococcaceae_UCG_003	NCCRP1
158263	ENSG00000188549	rs4924455	0.521802675	0.005666746	0.722980129	0.65753334	-0.081228716	0.658886273	-0.068382803	0.186176352	0.126119761	0.230262127	0.192076895	0.418027769	0.369848176	0.009939745	0.997250194	0.957406329	Bacteria.Firmicutes.Clostridia.Clostridiales.Ruminococcaceae.Ruminococcaceae_UCG_003	CCDC9B
158264	ENSG00000188554	rs35014595	0.257677837	0.173853725	0.722341803	0.619598848	-0.347063107	0.293686249	-0.185993467	0.172221663	0.303930299	0.213590558	0.521173448	0.345266716	0.253959434	0.109836398	0.997250194	0.957406329	Bacteria.Firmicutes.Clostridia.Clostridiales.Ruminococcaceae.Ruminococcaceae_UCG_003	NBR1
158265	ENSG00000188573	rs3733977	0.010423733	1.19168339583827e-05	0.573987493	0.044091881	-0.34661012	1.609174818	0.127689334	-0.820337406	0.131390262	0.339248197	0.225980371	0.399560756	0.040065083	0.000108749	0.997250194	0.824446046	Bacteria.Firmicutes.Clostridia.Clostridiales.Ruminococcaceae.Ruminococcaceae_UCG_003	FBLL1
158266	ENSG00000188603	rs149271	0.002274115	2.8464546085331e-05	0.201253966	0.128565866	-0.57978671	0.774690791	0.362124689	-0.405743527	0.182467476	0.172031987	0.28048521	0.26357592	0.016460246	0.000210702	0.997250194	0.950346653	Bacteria.Firmicutes.Clostridia.Clostridiales.Ruminococcaceae.Ruminococcaceae_UCG_003	CLN3
158267	ENSG00000188612	rs12941564	0.404066208	0.373211172	0.256040868	0.096714292	-0.170541341	0.201234233	0.341091561	-0.575978843	0.203059569	0.224427322	0.297664536	0.341753771	0.320379316	0.18789041	0.997250194	0.934557981	Bacteria.Firmicutes.Clostridia.Clostridiales.Ruminococcaceae.Ruminococcaceae_UCG_003	SUMO2
158268	ENSG00000188643	rs9700179	0.02817807	0.018726041	0.185232815	0.330741398	0.455650578	-0.442481784	-0.40293628	0.275923153	0.202963956	0.183495902	0.30092201	0.281566969	0.074360535	0.023186041	0.997250194	0.952419342	Bacteria.Firmicutes.Clostridia.Clostridiales.Ruminococcaceae.Ruminococcaceae_UCG_003	S100A16
158269	ENSG00000188659	rs4778990	0.0005636	1.55093142142067e-05	0.629358441	0.666862037	0.731157329	-0.775250202	-0.136994297	0.109565055	0.201560898	0.165962617	0.282505	0.253372075	0.006456891	0.000132849	0.997250194	0.957406329	Bacteria.Firmicutes.Clostridia.Clostridiales.Ruminococcaceae.Ruminococcaceae_UCG_003	SAXO2
158270	ENSG00000188672	rs9438904	0.001214144	0.000147714	0.735036661	0.809538535	-0.749804587	0.722380861	0.116692487	-0.069286194	0.221562537	0.179159927	0.343326161	0.286301189	0.011499744	0.000771684	0.997250194	0.971013366	Bacteria.Firmicutes.Clostridia.Clostridiales.Ruminococcaceae.Ruminococcaceae_UCG_003	RHCE
158271	ENSG00000188690	rs1891358	0.098318232	0.053732659	0.532341544	0.405441743	0.812367016	-0.568706739	-0.410272259	0.330054162	0.484376371	0.289470248	0.653519236	0.394146216	0.150364741	0.048495626	0.997250194	0.957406329	Bacteria.Firmicutes.Clostridia.Clostridiales.Ruminococcaceae.Ruminococcaceae_UCG_003	UROS
158272	ENSG00000188732	rs4722252	0.003234335	0.003099914	0.764792238	0.579387912	0.745394412	-0.558228924	0.107882097	-0.145021388	0.24375886	0.181687127	0.359067501	0.260325463	0.020905597	0.006658721	0.997250194	0.957406329	Bacteria.Firmicutes.Clostridia.Clostridiales.Ruminococcaceae.Ruminococcaceae_UCG_003	FAM221A
158273	ENSG00000188747	rs28725243	0.384850416	0.85298621	0.00662712	0.013133825	0.176940002	-0.043447377	-0.865527497	0.834282781	0.202240556	0.233527279	0.308551728	0.327151065	0.311293966	0.340176614	0.997250194	0.743676244	Bacteria.Firmicutes.Clostridia.Clostridiales.Ruminococcaceae.Ruminococcaceae_UCG_003	NOXA1
158274	ENSG00000188760	rs3731918	0.010241652	0.001794922	0.794694665	0.808887466	-0.688316185	0.645286696	-0.097339788	0.068544432	0.26026793	0.198164615	0.372534805	0.282251825	0.039941616	0.004511487	0.997250194	0.971013366	Bacteria.Firmicutes.Clostridia.Clostridiales.Ruminococcaceae.Ruminococcaceae_UCG_003	TMEM198
158275	ENSG00000188818	rs57285777	0.656467256	0.184072552	0.151014591	0.156426972	-0.098176501	0.373120875	-0.468531059	0.605229442	0.219706952	0.277909754	0.322441653	0.422120249	0.417546162	0.113971704	0.997250194	0.950346653	Bacteria.Firmicutes.Clostridia.Clostridiales.Ruminococcaceae.Ruminococcaceae_UCG_003	ZDHHC11
158276	ENSG00000188921	rs200676296	0.999240794	0.567821051	0.833840928	0.930199304	-0.000158471	-0.099014232	0.052852564	-0.025885036	0.165905517	0.172441592	0.250935321	0.294368136	0.517700623	0.253859874	0.997250194	0.979382673	Bacteria.Firmicutes.Clostridia.Clostridiales.Ruminococcaceae.Ruminococcaceae_UCG_003	HACD4
158277	ENSG00000188938	rs1055710	0.561133236	0.851191484	0.50102544	0.978632613	-0.117592494	0.040532258	0.20524561	-0.008486642	0.201301143	0.215199974	0.303323606	0.31564659	0.384658572	0.339870583	0.997250194	0.980161147	Bacteria.Firmicutes.Clostridia.Clostridiales.Ruminococcaceae.Ruminococcaceae_UCG_003	FAM120AOS
158278	ENSG00000188986	rs28740782	0.446730036	0.284700146	0.671210798	0.408500738	-0.294002362	0.244901367	0.229462906	-0.280706479	0.384053407	0.227029958	0.538114847	0.337420522	0.33913709	0.155033026	0.997250194	0.957406329	Bacteria.Firmicutes.Clostridia.Clostridiales.Ruminococcaceae.Ruminococcaceae_UCG_003	NELFB
158279	ENSG00000189042	rs4806349	0.130927335	0.186752241	0.482181794	0.842245468	-0.304025624	0.258848755	0.22239166	-0.066124506	0.198740088	0.193991854	0.314620469	0.330920963	0.176033242	0.115426133	0.997250194	0.976075637	Bacteria.Firmicutes.Clostridia.Clostridiales.Ruminococcaceae.Ruminococcaceae_UCG_003	ZNF567
158280	ENSG00000189043	rs6961269	0.806639718	0.3710567	0.064258083	0.306790464	-0.040560091	0.156695096	-0.525870891	0.29021078	0.165037114	0.173964393	0.279360842	0.281736283	0.467453674	0.187635729	0.997250194	0.950346653	Bacteria.Firmicutes.Clostridia.Clostridiales.Ruminococcaceae.Ruminococcaceae_UCG_003	NDUFA4
158281	ENSG00000189045	rs166183	0.261235633	0.164092417	0.329907697	0.433965442	0.403713038	-0.310564743	0.553901611	-0.273661137	0.356216146	0.220675902	0.564250533	0.347592762	0.255443559	0.105483188	0.997250194	0.957406329	Bacteria.Firmicutes.Clostridia.Clostridiales.Ruminococcaceae.Ruminococcaceae_UCG_003	ANKDD1B
158282	ENSG00000189046	rs76163903	0.991931231	0.547167769	0.671365813	0.531962249	0.001502389	-0.196747303	0.100604169	-0.320818085	0.147991648	0.325106432	0.236045823	0.51055457	0.517283592	0.246839358	0.997250194	0.957406329	Bacteria.Firmicutes.Clostridia.Clostridiales.Ruminococcaceae.Ruminococcaceae_UCG_003	ALKBH2
158283	ENSG00000189058	rs4677695	0.0159572	0.051455391	0.357030135	0.859715835	-0.367383816	0.584997009	0.211816721	-0.068916579	0.148462285	0.294823189	0.228341235	0.388397218	0.051741028	0.047017776	0.997250194	0.976187523	Bacteria.Firmicutes.Clostridia.Clostridiales.Ruminococcaceae.Ruminococcaceae_UCG_003	APOD
158284	ENSG00000189077	rs6952753	0.485908559	0.894215759	0.720769827	0.637905079	0.145943434	-0.027971594	-0.126074034	-0.156954635	0.208242801	0.209535672	0.351195865	0.331934132	0.353944555	0.351871402	0.997250194	0.957406329	Bacteria.Firmicutes.Clostridia.Clostridiales.Ruminococcaceae.Ruminococcaceae_UCG_003	TMEM120A
158285	ENSG00000189159	rs11653062	0.057938702	0.022802027	0.476231968	0.232211707	-0.459245948	0.390043922	0.253451895	-0.289564759	0.237918168	0.167247146	0.353722176	0.240115237	0.11404382	0.026672111	0.997250194	0.950346653	Bacteria.Firmicutes.Clostridia.Clostridiales.Ruminococcaceae.Ruminococcaceae_UCG_003	JPT1
158286	ENSG00000189171	rs35760493	0.029307294	0.005838627	0.735349765	0.877636647	-0.480477084	0.565701174	-0.120706772	-0.049315932	0.215599025	0.198438497	0.355573717	0.319045509	0.076255709	0.010151957	0.997250194	0.976187523	Bacteria.Firmicutes.Clostridia.Clostridiales.Ruminococcaceae.Ruminococcaceae_UCG_003	S100A13
158287	ENSG00000189190	rs12973596	0.107943105	0.024100841	0.75255333	0.981389454	-0.403623013	0.421598603	-0.112759617	-0.00625492	0.247624817	0.182546896	0.35614552	0.26711121	0.158011458	0.027741245	0.997250194	0.980161147	Bacteria.Firmicutes.Clostridia.Clostridiales.Ruminococcaceae.Ruminococcaceae_UCG_003	ZNF600
158288	ENSG00000189195	rs539288	0.808434059	0.789436216	0.263719791	0.302927032	-0.071703947	0.055168873	0.530149897	-0.325073921	0.294549085	0.205742053	0.470242954	0.313049902	0.467854716	0.322100646	0.997250194	0.950346653	Bacteria.Firmicutes.Clostridia.Clostridiales.Ruminococcaceae.Ruminococcaceae_UCG_003	BTBD8
158289	ENSG00000189227	rs7172423	0.866131902	0.869638993	0.3026256	0.317790044	-0.071282663	0.04184801	-0.620993474	0.366071507	0.421187825	0.253983505	0.597648025	0.363618577	0.482702436	0.345731581	0.997250194	0.950346653	Bacteria.Firmicutes.Clostridia.Clostridiales.Ruminococcaceae.Ruminococcaceae_UCG_003	C15orf61
158290	ENSG00000189233	rs2045028	0.075795953	0.041901395	0.753400334	0.991122035	-0.434943913	0.391128935	0.11128572	-0.003607033	0.241041537	0.188450397	0.352739256	0.322921736	0.131712793	0.040625069	0.997250194	0.980689405	Bacteria.Firmicutes.Clostridia.Clostridiales.Ruminococcaceae.Ruminococcaceae_UCG_003	NUGGC
158291	ENSG00000189269	rs9624229	0.595231054	0.798452766	0.334850917	0.120463462	0.107149661	-0.074842415	0.298809674	-0.626499747	0.200691881	0.291898573	0.30754363	0.398162379	0.395835716	0.324462247	0.997250194	0.950346653	Bacteria.Firmicutes.Clostridia.Clostridiales.Ruminococcaceae.Ruminococcaceae_UCG_003	DRICH1
158292	ENSG00000189306	rs8139383	0.175412831	0.001822659	0.339880887	0.586025493	-0.203609864	0.900962819	-0.220296153	0.246530315	0.148624569	0.277113463	0.22912519	0.450422359	0.2061687	0.00456064	0.997250194	0.957406329	Bacteria.Firmicutes.Clostridia.Clostridiales.Ruminococcaceae.Ruminococcaceae_UCG_003	RRP7A
158293	ENSG00000189334	rs9700179	0.002184885	0.001966762	0.281230304	0.697120628	0.663480805	-0.606437837	-0.33497871	0.112768477	0.207929286	0.187984964	0.308283796	0.288455251	0.016272014	0.004809171	0.997250194	0.962757199	Bacteria.Firmicutes.Clostridia.Clostridiales.Ruminococcaceae.Ruminococcaceae_UCG_003	S100A14
158294	ENSG00000189339	rs111946117	7.55500468993582e-10	4.15160175907554e-12	0.240910279	0.828380628	0.927033199	-1.200273629	-0.226250803	0.043991042	0.128681837	0.141586562	0.191166369	0.202114685	2.40908845876879e-07	5.79655875378478e-10	0.997250194	0.973134409	Bacteria.Firmicutes.Clostridia.Clostridiales.Ruminococcaceae.Ruminococcaceae_UCG_003	SLC35E2B
158295	ENSG00000189362	rs62181053	0.82680458	0.641791317	0.158474474	0.054251946	-0.04037666	-0.102675171	0.371914694	-0.613116651	0.18379304	0.219682541	0.26069587	0.312769849	0.473190216	0.276227903	0.997250194	0.879142759	Bacteria.Firmicutes.Clostridia.Clostridiales.Ruminococcaceae.Ruminococcaceae_UCG_003	NEMP2
158296	ENSG00000196116	rs7865824	0.038297543	0.043697565	0.326594675	0.228961365	0.487978778	-0.385475636	0.350526887	-0.329104877	0.230758898	0.187391655	0.354620607	0.270986016	0.089082525	0.041788707	0.997250194	0.950346653	Bacteria.Firmicutes.Clostridia.Clostridiales.Ruminococcaceae.Ruminococcaceae_UCG_003	TDRD7
158297	ENSG00000196126	rs28724123	0.000235504	7.70130798276851e-08	0.416340428	0.513835438	0.563117947	-1.042320544	-0.187340807	0.169007742	0.144624903	0.17206355	0.229020342	0.257447	0.003533227	1.85392027038316e-06	0.997250194	0.957406329	Bacteria.Firmicutes.Clostridia.Clostridiales.Ruminococcaceae.Ruminococcaceae_UCG_003	HLA-DRB1
158298	ENSG00000196151	rs714156	0.147340409	0.012845355	0.451398508	0.369556932	0.238891524	-0.437786141	0.177173894	-0.327349786	0.162901851	0.171098947	0.233846576	0.362282551	0.187681384	0.017917054	0.997250194	0.957406329	Bacteria.Firmicutes.Clostridia.Clostridiales.Ruminococcaceae.Ruminococcaceae_UCG_003	WDSUB1
158299	ENSG00000196152	rs6478784	0.042044037	0.011376344	0.299323852	0.351713595	0.516540846	-0.529728859	0.389926444	-0.279493172	0.249054005	0.203351743	0.372691946	0.297965122	0.093753261	0.016511335	0.997250194	0.955519005	Bacteria.Firmicutes.Clostridia.Clostridiales.Ruminococcaceae.Ruminococcaceae_UCG_003	ZNF79
158300	ENSG00000196172	rs76035839	0.022390872	0.003642668	0.182619427	0.124991351	-0.339654308	0.888965932	0.288869204	-0.687736476	0.145180229	0.294659931	0.214434701	0.442500438	0.063517451	0.007342993	0.997250194	0.950346653	Bacteria.Firmicutes.Clostridia.Clostridiales.Ruminococcaceae.Ruminococcaceae_UCG_003	ZNF681
158301	ENSG00000196187	rs360103	0.136564221	0.158309406	0.538619068	0.393813696	0.505486288	-0.334353633	0.311129884	-0.294601987	0.335346043	0.234272843	0.503302616	0.343189965	0.180441999	0.102759235	0.997250194	0.957406329	Bacteria.Firmicutes.Clostridia.Clostridiales.Ruminococcaceae.Ruminococcaceae_UCG_003	TMEM63A
158302	ENSG00000196209	rs6131559	0.730598787	0.494918072	0.89663269	0.61170585	0.057120805	-0.173807108	-0.031846753	-0.226713793	0.165177513	0.253224797	0.244176025	0.44444546	0.443608443	0.229420858	0.997250194	0.957406329	Bacteria.Firmicutes.Clostridia.Clostridiales.Ruminococcaceae.Ruminococcaceae_UCG_003	SIRPB2
158303	ENSG00000196228	rs7603422	3.39923140731797e-06	2.49642926557703e-07	0.269406687	0.209199004	0.985128787	-1.073834544	-0.34931643	0.354889695	0.193888633	0.186440016	0.313586103	0.27980551	0.000130071	4.97938584132931e-06	0.997250194	0.950346653	Bacteria.Firmicutes.Clostridia.Clostridiales.Ruminococcaceae.Ruminococcaceae_UCG_003	SULT1C3
158304	ENSG00000196236	rs5758129	0.744356358	0.501952716	0.30340096	0.261664311	0.069056398	-0.143908836	0.395501978	-0.397238941	0.210871325	0.213139681	0.381249502	0.350821987	0.447739759	0.23184462	0.997250194	0.950346653	Bacteria.Firmicutes.Clostridia.Clostridiales.Ruminococcaceae.Ruminococcaceae_UCG_003	XPNPEP3
158305	ENSG00000196242	rs6678867	0.006693027	0.002561015	0.504556022	0.430823805	-0.798100788	0.652752449	-0.294304519	0.253580418	0.284878802	0.208051566	0.438562458	0.319885714	0.031462803	0.005804783	0.997250194	0.957406329	Bacteria.Firmicutes.Clostridia.Clostridiales.Ruminococcaceae.Ruminococcaceae_UCG_003	OR2C3
158306	ENSG00000196263	rs3752176	0.001276208	0.00023892	0.096431402	0.101165277	0.65339661	-0.696078607	-0.50307569	0.450385194	0.194000239	0.178971275	0.298238442	0.27085759	0.011916792	0.001076081	0.997250194	0.934557981	Bacteria.Firmicutes.Clostridia.Clostridiales.Ruminococcaceae.Ruminococcaceae_UCG_003	ZNF471
158307	ENSG00000196268	rs879087510	0.001535686	6.22713939441189e-07	0.245253949	0.004106665	0.519192727	-1.205410223	-0.256077228	1.03839614	0.156966043	0.218169897	0.218392595	0.349013097	0.013670608	1.04752657629707e-05	0.997250194	0.743676244	Bacteria.Firmicutes.Clostridia.Clostridiales.Ruminococcaceae.Ruminococcaceae_UCG_003	ZNF493
158308	ENSG00000196275	rs1197742661	0.103252956	0.088503996	0.859730328	0.848843934	0.634990969	-0.451467506	-0.130542625	0.09047639	0.384257855	0.261070977	0.735783575	0.472819498	0.154454729	0.068716413	0.997250194	0.976187523	Bacteria.Firmicutes.Clostridia.Clostridiales.Ruminococcaceae.Ruminococcaceae_UCG_003	GTF2IRD2
158309	ENSG00000196284	rs17288320	0.195327132	0.122540793	0.94913123	0.931919493	-0.245105589	0.328798682	0.017247718	0.030668733	0.18732453	0.21015338	0.269307716	0.357604137	0.216526354	0.086367583	0.997271753	0.979382673	Bacteria.Firmicutes.Clostridia.Clostridiales.Ruminococcaceae.Ruminococcaceae_UCG_003	SUPT3H
158310	ENSG00000196323	rs858726	0.910175188	0.976316319	0.711022579	0.496791062	-0.023137119	0.005934207	-0.123316061	0.227427373	0.204287055	0.199121434	0.331398228	0.332794315	0.493223544	0.372854094	0.997250194	0.957406329	Bacteria.Firmicutes.Clostridia.Clostridiales.Ruminococcaceae.Ruminococcaceae_UCG_003	ZBTB44
158311	ENSG00000196352	rs2802218	0.920275917	0.973235756	0.381565073	0.30382595	-0.039800817	-0.008979469	0.482907018	-0.388673358	0.396123667	0.266613452	0.548136489	0.374999109	0.49661515	0.372186639	0.997250194	0.950346653	Bacteria.Firmicutes.Clostridia.Clostridiales.Ruminococcaceae.Ruminococcaceae_UCG_003	CD55
158312	ENSG00000196365	rs10424357	0.034516864	0.0269157	0.264004584	0.345415548	0.418311049	-0.53400762	-0.332749837	0.323190885	0.193718978	0.235865512	0.295326873	0.340047775	0.084151758	0.029849324	0.997250194	0.955519005	Bacteria.Firmicutes.Clostridia.Clostridiales.Ruminococcaceae.Ruminococcaceae_UCG_003	LONP1
158313	ENSG00000196371	rs528193	0.645635698	0.442045972	0.642253575	0.681746332	-0.083395017	0.141440151	-0.129782617	0.121717729	0.180515122	0.182863529	0.278067768	0.295481875	0.413851937	0.211730505	0.997250194	0.957406329	Bacteria.Firmicutes.Clostridia.Clostridiales.Ruminococcaceae.Ruminococcaceae_UCG_003	FUT4
158314	ENSG00000196391	rs2589974	0.191793531	0.052106368	0.568929085	0.382539028	-0.333062496	0.394532272	0.215995187	-0.273231234	0.252509297	0.199404004	0.377255586	0.310777421	0.21515027	0.047303037	0.997250194	0.957406329	Bacteria.Firmicutes.Clostridia.Clostridiales.Ruminococcaceae.Ruminococcaceae_UCG_003	ZNF774
158315	ENSG00000196408	rs76332338	0.11706335	0.032040879	0.076672551	0.135338407	0.249189207	-0.635682836	-0.427564961	0.675805345	0.15688701	0.290130399	0.237677626	0.446911857	0.164442133	0.033788662	0.997250194	0.950346653	Bacteria.Firmicutes.Clostridia.Clostridiales.Ruminococcaceae.Ruminococcaceae_UCG_003	NOXO1
158316	ENSG00000196418	rs4925592	0.063912216	0.004708594	0.594628405	0.403286003	0.321951395	-0.609633491	-0.169419337	0.302736708	0.170803626	0.208262263	0.316803389	0.359860578	0.120787139	0.00861631	0.997250194	0.957406329	Bacteria.Firmicutes.Clostridia.Clostridiales.Ruminococcaceae.Ruminococcaceae_UCG_003	ZNF124
158317	ENSG00000196436	rs62056010	0.355715919	0.005184476	0.034982343	0.338963564	0.141624717	-0.970108031	0.526917369	-0.480021817	0.15225396	0.335310494	0.244663322	0.498306064	0.299151483	0.009292273	0.997250194	0.955519005	Bacteria.Firmicutes.Clostridia.Clostridiales.Ruminococcaceae.Ruminococcaceae_UCG_003	NPIPB15
158318	ENSG00000196458	rs12320900	0.143892731	0.118486606	0.54665189	0.983680286	-0.232545916	0.249308832	0.160064081	-0.005145654	0.157200856	0.157583477	0.26414976	0.250591762	0.185330527	0.084309012	0.997250194	0.980161147	Bacteria.Firmicutes.Clostridia.Clostridiales.Ruminococcaceae.Ruminococcaceae_UCG_003	ZNF605
158319	ENSG00000196511	rs10232406	0.064579176	0.01255779	0.913541912	0.651546084	0.442600303	-0.458731644	0.036832576	-0.125459485	0.235415226	0.178679262	0.337927744	0.276516796	0.121014111	0.017603882	0.997250194	0.957406329	Bacteria.Firmicutes.Clostridia.Clostridiales.Ruminococcaceae.Ruminococcaceae_UCG_003	TPK1
158320	ENSG00000196517	rs12037805	0.97562139	0.47932499	0.327714104	0.115581294	-0.006599804	-0.164283286	0.289239042	-0.544621688	0.215140769	0.230899633	0.293299981	0.34147267	0.513506751	0.224090397	0.997250194	0.950346653	Bacteria.Firmicutes.Clostridia.Clostridiales.Ruminococcaceae.Ruminococcaceae_UCG_003	SLC6A9
158321	ENSG00000196526	rs62290616	0.080562119	0.002149542	0.865227483	0.817763104	-0.340199025	0.634603892	0.046731494	-0.076966292	0.191649935	0.198539978	0.274251243	0.332671203	0.135532664	0.005130321	0.997250194	0.971013366	Bacteria.Firmicutes.Clostridia.Clostridiales.Ruminococcaceae.Ruminococcaceae_UCG_003	AFAP1
158322	ENSG00000196549	rs12635515	0.966512553	0.472276545	0.716660003	0.159351756	0.007572087	0.146298809	0.101294162	-0.509700646	0.179668858	0.202351054	0.277890896	0.358042368	0.510820347	0.221797182	0.997250194	0.950346653	Bacteria.Firmicutes.Clostridia.Clostridiales.Ruminococcaceae.Ruminococcaceae_UCG_003	MME
158323	ENSG00000196553	rs7140393	0.013652892	0.000260318	0.122171814	0.179958352	0.399168541	-1.110633963	-0.373489955	0.554275348	0.157449266	0.287461716	0.23847809	0.408916632	0.047184542	0.001139379	0.997250194	0.950346653	Bacteria.Firmicutes.Clostridia.Clostridiales.Ruminococcaceae.Ruminococcaceae_UCG_003	CCDC196
158324	ENSG00000196581	rs241273	0.107120797	0.053065771	0.605233934	0.579698708	-0.451094346	0.441924782	0.217315889	-0.216151255	0.27608937	0.224292367	0.418383878	0.388328426	0.157435417	0.048017894	0.997250194	0.957406329	Bacteria.Firmicutes.Clostridia.Clostridiales.Ruminococcaceae.Ruminococcaceae_UCG_003	AJAP1
158325	ENSG00000196584	rs3218384	0.219951438	0.040166868	0.944417111	0.836092127	-0.231189916	0.436985193	0.019268991	-0.07443171	0.186655572	0.208687274	0.275313649	0.358316208	0.231615689	0.039438731	0.997271753	0.973543967	Bacteria.Firmicutes.Clostridia.Clostridiales.Ruminococcaceae.Ruminococcaceae_UCG_003	XRCC2
158326	ENSG00000196586	rs1322549	0.371158497	0.33331796	0.896005723	0.953043264	0.237505961	-0.201660567	-0.051676391	-0.019138187	0.263737853	0.206892994	0.393811636	0.323754561	0.304751859	0.174628875	0.997250194	0.979575032	Bacteria.Firmicutes.Clostridia.Clostridiales.Ruminococcaceae.Ruminococcaceae_UCG_003	MYO6
158327	ENSG00000196605	rs12462870	0.745698946	0.101262403	0.460744976	0.656000435	-0.041047006	0.441663661	-0.13995721	0.206706674	0.126027758	0.265689709	0.18861516	0.46191226	0.448225076	0.075302142	0.997250194	0.957406329	Bacteria.Firmicutes.Clostridia.Clostridiales.Ruminococcaceae.Ruminococcaceae_UCG_003	ZNF846
158328	ENSG00000196620	rs62298402	0.821631427	0.12483439	0.043983696	0.363662538	-0.0399047	0.594694506	-0.580285107	0.575066051	0.176288317	0.382473678	0.282489677	0.628604699	0.471923571	0.087674323	0.997250194	0.957406329	Bacteria.Firmicutes.Clostridia.Clostridiales.Ruminococcaceae.Ruminococcaceae_UCG_003	UGT2B15
158329	ENSG00000196642	rs2784038	0.449753588	0.788017356	0.705873844	0.667042821	0.135067129	-0.064643681	-0.115827559	-0.165691071	0.177621912	0.239423028	0.305559871	0.383386664	0.339764109	0.321898001	0.997250194	0.957406329	Bacteria.Firmicutes.Clostridia.Clostridiales.Ruminococcaceae.Ruminococcaceae_UCG_003	RABL6
158330	ENSG00000196653	rs56084453	0.001584732	3.28561994965832e-06	0.358443069	0.495958017	-0.463031732	0.96377202	0.20137526	-0.225898596	0.140424905	0.189348903	0.217728369	0.329916139	0.013844621	3.85500477514e-05	0.997250194	0.957406329	Bacteria.Firmicutes.Clostridia.Clostridiales.Ruminococcaceae.Ruminococcaceae_UCG_003	ZNF502
158331	ENSG00000196655	rs111322300	0.005522039	0.000103084	0.92659894	0.82210925	-0.396264757	0.965305592	-0.020220972	-0.077735547	0.1380375	0.23332596	0.218645847	0.344353469	0.027863592	0.000580358	0.997271753	0.971013366	Bacteria.Firmicutes.Clostridia.Clostridiales.Ruminococcaceae.Ruminococcaceae_UCG_003	TRAPPC4
158332	ENSG00000196663	rs7150548	0.436489785	0.010270996	0.293605091	0.766104049	0.123857315	-0.526176136	0.253822216	0.109252643	0.158189652	0.199040003	0.239723972	0.365731783	0.334713164	0.015255951	0.997250194	0.969434928	Bacteria.Firmicutes.Clostridia.Clostridiales.Ruminococcaceae.Ruminococcaceae_UCG_003	TECPR2
158333	ENSG00000196678	rs12325560	0.002152928	0.000672352	0.249187247	0.094255887	0.802415314	-0.813283888	-0.439080023	0.536889334	0.251082237	0.227659605	0.377626164	0.316155072	0.016216797	0.002235125	0.997250194	0.934557981	Bacteria.Firmicutes.Clostridia.Clostridiales.Ruminococcaceae.Ruminococcaceae_UCG_003	ERI2
158334	ENSG00000196683	rs6461669	0.020740338	0.000770981	0.184695057	0.257948073	0.436481376	-0.61953422	-0.386807396	0.358099932	0.184131136	0.175540928	0.288518368	0.313775345	0.060629004	0.002440954	0.997250194	0.950346653	Bacteria.Firmicutes.Clostridia.Clostridiales.Ruminococcaceae.Ruminococcaceae_UCG_003	TOMM7
158335	ENSG00000196700	rs4606988	0.229722662	0.115146192	0.707163147	0.978031383	-0.190318656	0.46254448	-0.097073143	0.011707963	0.156968267	0.289657607	0.25726837	0.423537854	0.237318786	0.082999316	0.997250194	0.980161147	Bacteria.Firmicutes.Clostridia.Clostridiales.Ruminococcaceae.Ruminococcaceae_UCG_003	ZNF512B
158336	ENSG00000196704	rs9892776	0.900491429	0.313079757	0.5706605	0.725088461	0.025225054	-0.215624332	0.174378835	-0.124203617	0.200948403	0.212088771	0.305941981	0.351661752	0.491963294	0.167034361	0.997250194	0.968002255	Bacteria.Firmicutes.Clostridia.Clostridiales.Ruminococcaceae.Ruminococcaceae_UCG_003	AMZ2
158337	ENSG00000196712	rs8067440	0.391795452	0.117759606	0.216470481	0.674450874	0.263446308	-0.349161437	0.522875885	-0.128570059	0.305582498	0.220254284	0.418936324	0.30470153	0.313827847	0.084042557	0.997250194	0.957406329	Bacteria.Firmicutes.Clostridia.Clostridiales.Ruminococcaceae.Ruminococcaceae_UCG_003	NF1
158338	ENSG00000196735	rs9272990	0.863676441	0.999291787	0.414228622	0.086020188	-0.029171955	0.000201225	0.216948082	-0.573197633	0.169233062	0.225833381	0.26401044	0.328811597	0.48203605	0.37780012	0.997250194	0.916841243	Bacteria.Firmicutes.Clostridia.Clostridiales.Ruminococcaceae.Ruminococcaceae_UCG_003	HLA-DQA1
158339	ENSG00000196793	rs1832472	0.044538954	0.066634013	0.411608441	0.229596641	-0.600872371	0.352746873	-0.408758583	0.393853111	0.293302441	0.189095845	0.494634057	0.324747619	0.097387053	0.056694632	0.997250194	0.950346653	Bacteria.Firmicutes.Clostridia.Clostridiales.Ruminococcaceae.Ruminococcaceae_UCG_003	ZNF239
158340	ENSG00000196821	rs112540634	0.071653921	0.00042054	0.857254869	0.488489368	-0.306696186	1.016851333	-0.047938985	-0.309861762	0.167483518	0.273499439	0.265464318	0.444771416	0.128034319	0.001617541	0.997250194	0.957406329	Bacteria.Firmicutes.Clostridia.Clostridiales.Ruminococcaceae.Ruminococcaceae_UCG_003	ILRUN
158341	ENSG00000196859	rs11078969	0.124026263	0.003692858	0.193039977	0.523186551	-0.283537995	0.604037305	-0.345977345	0.18800744	0.181957411	0.200531503	0.263046523	0.29288578	0.170008023	0.007417231	0.997250194	0.957406329	Bacteria.Firmicutes.Clostridia.Clostridiales.Ruminococcaceae.Ruminococcaceae_UCG_003	KRT39
158342	ENSG00000196867	rs145011	0.873226114	0.622112062	0.557037562	0.214348542	0.024754176	-0.096798261	0.148463918	-0.367275519	0.154527543	0.195463598	0.251506679	0.292893114	0.484844419	0.27025722	0.997250194	0.950346653	Bacteria.Firmicutes.Clostridia.Clostridiales.Ruminococcaceae.Ruminococcaceae_UCG_003	ZFP28
158343	ENSG00000196873	rs201749496	0.103531028	0.011585987	0.981448266	0.311443531	0.316105806	-0.653730081	-0.007540527	0.3821867	0.191445419	0.251622638	0.323033011	0.374641004	0.154588491	0.016728658	0.998133688	0.950346653	Bacteria.Firmicutes.Clostridia.Clostridiales.Ruminococcaceae.Ruminococcaceae_UCG_003	ZNG1C
158344	ENSG00000196912	rs3925996	5.26165863008104e-06	8.23340013775445e-08	0.558384149	0.318160507	1.208882992	-0.991777161	-0.197336528	0.240632435	0.24351274	0.164176256	0.335447617	0.239204493	0.000193593	1.94841635163675e-06	0.997250194	0.950346653	Bacteria.Firmicutes.Clostridia.Clostridiales.Ruminococcaceae.Ruminococcaceae_UCG_003	ANKRD36B
158345	ENSG00000196917	rs2245611	0.003253173	0.002656828	0.058729867	0.101322969	-0.610199281	0.595105098	0.58359393	-0.50596766	0.199677602	0.190432391	0.303316824	0.304427909	0.020945935	0.005897492	0.997250194	0.934557981	Bacteria.Firmicutes.Clostridia.Clostridiales.Ruminococcaceae.Ruminococcaceae_UCG_003	HCAR1
158346	ENSG00000196950	rs12996461	0.529400588	0.602257651	0.207955013	0.204306908	-0.1313361	0.082234368	-0.474063139	0.345511753	0.207707531	0.157021106	0.372732497	0.269455964	0.372515606	0.264180186	0.997250194	0.950346653	Bacteria.Firmicutes.Clostridia.Clostridiales.Ruminococcaceae.Ruminococcaceae_UCG_003	SLC39A10
158347	ENSG00000196954	rs552932	0.000990862	0.000562411	0.90089273	0.485046546	0.887590253	-0.618954304	-0.047743331	-0.188253907	0.257307156	0.170598589	0.381882273	0.268082379	0.009977666	0.002004228	0.997250194	0.957406329	Bacteria.Firmicutes.Clostridia.Clostridiales.Ruminococcaceae.Ruminococcaceae_UCG_003	CASP4
158348	ENSG00000196961	rs62129186	0.077619826	0.118486486	0.141755792	0.825450955	0.28252959	-0.421374441	-0.375320509	0.101896786	0.157570561	0.26634286	0.252340575	0.460173798	0.1331886	0.084309012	0.997250194	0.973134409	Bacteria.Firmicutes.Clostridia.Clostridiales.Ruminococcaceae.Ruminococcaceae_UCG_003	AP2A1
158349	ENSG00000196968	rs10824032	0.057360937	0.140580658	0.41296024	0.820089542	-0.399682571	0.255927118	0.321395949	-0.068250973	0.206569	0.171552127	0.390049773	0.298885055	0.1133621	0.095282448	0.997250194	0.971013366	Bacteria.Firmicutes.Clostridia.Clostridiales.Ruminococcaceae.Ruminococcaceae_UCG_003	FUT11
158350	ENSG00000196975	rs2312548	0.01482747	0.000419943	0.891447767	0.371706481	-0.569831435	0.694252849	-0.054663539	-0.268310368	0.227636315	0.186709205	0.398979892	0.298288185	0.049412263	0.001617541	0.997250194	0.957406329	Bacteria.Firmicutes.Clostridia.Clostridiales.Ruminococcaceae.Ruminococcaceae_UCG_003	ANXA4
158351	ENSG00000196981	rs10934592	0.116004676	0.200158642	0.626684868	0.904347298	-0.243084995	0.266539692	0.123359952	-0.036054693	0.152592634	0.205941475	0.252414383	0.298858603	0.163736549	0.121295985	0.997250194	0.977932672	Bacteria.Firmicutes.Clostridia.Clostridiales.Ruminococcaceae.Ruminococcaceae_UCG_003	WDR5B
158352	ENSG00000197013	rs1113577	0.000593049	8.77429374749752e-06	0.692148827	0.611739962	0.741127397	-0.686802726	0.11320798	0.107908554	0.205206595	0.142295839	0.284651238	0.211562209	0.006713868	8.84648707551736e-05	0.997250194	0.957406329	Bacteria.Firmicutes.Clostridia.Clostridiales.Ruminococcaceae.Ruminococcaceae_UCG_003	ZNF429
158353	ENSG00000197016	rs7252017	0.083809464	0.002484644	0.568196368	0.910075861	-0.296473046	0.531576702	-0.139435728	0.029803507	0.168840124	0.168878757	0.243075204	0.262855376	0.138988135	0.005640838	0.997250194	0.977932672	Bacteria.Firmicutes.Clostridia.Clostridiales.Ruminococcaceae.Ruminococcaceae_UCG_003	ZNF470
158354	ENSG00000197020	rs6511291	0.000307424	1.97682620611778e-06	0.741910616	0.953849373	0.903107713	-0.815788785	0.100412573	0.012900403	0.236823894	0.156157051	0.303606971	0.222048283	0.004142081	2.62865593863492e-05	0.997250194	0.979575032	Bacteria.Firmicutes.Clostridia.Clostridiales.Ruminococcaceae.Ruminococcaceae_UCG_003	ZNF100
158355	ENSG00000197043	rs11750621	0.343932622	0.203713941	0.406178551	0.097734029	-0.154042322	0.321552612	0.206558629	-0.598885957	0.161575956	0.250438193	0.247059014	0.356453856	0.292455715	0.122810854	0.997250194	0.934557981	Bacteria.Firmicutes.Clostridia.Clostridiales.Ruminococcaceae.Ruminococcaceae_UCG_003	ANXA6
158356	ENSG00000197044	rs286220	0.15572468	0.080428216	0.748214308	0.675478892	-0.320709204	0.318897278	0.100636395	-0.127039083	0.223295046	0.179568336	0.312186053	0.302086366	0.193970414	0.064324092	0.997250194	0.957406329	Bacteria.Firmicutes.Clostridia.Clostridiales.Ruminococcaceae.Ruminococcaceae_UCG_003	ZNF441
158357	ENSG00000197093	rs113046316	0.262474056	0.006605575	0.869414526	0.066783454	-0.172672172	0.604163411	-0.036981166	-0.578976352	0.152757176	0.215287621	0.224056333	0.310544742	0.255898134	0.011165678	0.997250194	0.90422763	Bacteria.Firmicutes.Clostridia.Clostridiales.Ruminococcaceae.Ruminococcaceae_UCG_003	GAL3ST4
158358	ENSG00000197124	rs7247843	0.017480226	0.006073539	0.789159312	0.647867757	1.040523253	-0.704657053	-0.169582383	0.166598442	0.426668343	0.248415914	0.631574861	0.363072884	0.054646819	0.010508067	0.997250194	0.957406329	Bacteria.Firmicutes.Clostridia.Clostridiales.Ruminococcaceae.Ruminococcaceae_UCG_003	ZNF682
158359	ENSG00000197128	rs77870638	0.091858994	0.012912129	0.973512077	0.954832355	-0.284651138	0.507890493	-0.008458243	0.019037937	0.166370124	0.198652099	0.253758363	0.33483023	0.145622237	0.017964602	0.998133688	0.979575032	Bacteria.Firmicutes.Clostridia.Clostridiales.Ruminococcaceae.Ruminococcaceae_UCG_003	ZNF772
158360	ENSG00000197134	rs4932954	0.714025354	0.240229413	0.81595908	0.229900477	0.087114249	-0.216753342	-0.086630366	0.334923226	0.236685737	0.182873891	0.370704276	0.27633976	0.437852969	0.137916798	0.997250194	0.950346653	Bacteria.Firmicutes.Clostridia.Clostridiales.Ruminococcaceae.Ruminococcaceae_UCG_003	ZNF257
158361	ENSG00000197140	rs7015505	0.013485697	0.000124909	0.143525933	0.192778073	-0.472301963	0.684717165	-0.385144223	0.332479728	0.185947794	0.167773042	0.260114947	0.252633622	0.046911568	0.000681253	0.997250194	0.950346653	Bacteria.Firmicutes.Clostridia.Clostridiales.Ruminococcaceae.Ruminococcaceae_UCG_003	ADAM32
158362	ENSG00000197147	rs12730853	0.749784364	0.469506193	0.340130413	0.018418718	-0.058177744	-0.191289852	-0.276040651	0.877663183	0.181647223	0.262925979	0.287253256	0.362973287	0.449745617	0.22109106	0.997250194	0.779482603	Bacteria.Firmicutes.Clostridia.Clostridiales.Ruminococcaceae.Ruminococcaceae_UCG_003	LRRC8B
158363	ENSG00000197165	rs11074908	0.774350079	0.567344421	0.016668727	0.007088249	0.04906864	0.146072634	-0.656109378	1.063248044	0.1704448	0.254084106	0.266986101	0.382365907	0.456132046	0.253774992	0.997250194	0.743676244	Bacteria.Firmicutes.Clostridia.Clostridiales.Ruminococcaceae.Ruminococcaceae_UCG_003	SULT1A2
158364	ENSG00000197191	rs6606566	0.466813131	0.305433838	0.807089032	0.826339237	0.333749298	-0.273072335	0.17650113	0.092351855	0.455955449	0.264349763	0.719882115	0.419237116	0.346575536	0.163831548	0.997250194	0.973134409	Bacteria.Firmicutes.Clostridia.Clostridiales.Ruminococcaceae.Ruminococcaceae_UCG_003	CYSRT1
158365	ENSG00000197208	rs272870	0.005582303	0.006302012	0.422668496	0.250980916	0.652493637	-0.448802727	0.419620212	-0.385668701	0.227601253	0.15896361	0.520041811	0.332961781	0.028013411	0.010800202	0.997250194	0.950346653	Bacteria.Firmicutes.Clostridia.Clostridiales.Ruminococcaceae.Ruminococcaceae_UCG_003	SLC22A4
158366	ENSG00000197223	rs12172895	0.040553483	0.001472162	0.461391435	0.380098334	-0.385830777	0.808462597	0.199437434	-0.349999762	0.184626104	0.243402496	0.269164029	0.396047709	0.092215459	0.003868265	0.997250194	0.957406329	Bacteria.Firmicutes.Clostridia.Clostridiales.Ruminococcaceae.Ruminococcaceae_UCG_003	C1D
158367	ENSG00000197226	rs13164817	0.252114867	0.097852897	0.548001184	0.124201983	0.21767505	-0.516202464	0.167647268	-0.908066788	0.188381389	0.307352272	0.2776001	0.583019261	0.250314496	0.073691689	0.997250194	0.950346653	Bacteria.Firmicutes.Clostridia.Clostridiales.Ruminococcaceae.Ruminococcaceae_UCG_003	TBC1D9B
158368	ENSG00000197241	rs1705280	0.591103082	0.446727498	0.010036516	0.110290989	0.095028825	0.185865848	-0.693465842	0.54958878	0.176008153	0.242794008	0.261464411	0.339463124	0.394427879	0.213460258	0.997250194	0.950346653	Bacteria.Firmicutes.Clostridia.Clostridiales.Ruminococcaceae.Ruminococcaceae_UCG_003	SLC2A7
158369	ENSG00000197253	rs3897150	0.018605189	0.018484885	0.326396604	0.246551185	-1.051397901	0.61541521	-0.632253605	0.44569268	0.435546084	0.254666124	0.639373753	0.381160547	0.056412324	0.02300268	0.997250194	0.950346653	Bacteria.Firmicutes.Clostridia.Clostridiales.Ruminococcaceae.Ruminococcaceae_UCG_003	TPSB2
158370	ENSG00000197261	rs6929256	0.648124538	0.538521142	0.268080227	0.290444748	-0.122714905	0.134813293	-0.511154756	0.365280811	0.267645847	0.218029448	0.457588805	0.342720427	0.414577025	0.244060304	0.997250194	0.950346653	Bacteria.Firmicutes.Clostridia.Clostridiales.Ruminococcaceae.Ruminococcaceae_UCG_003	C6orf141
158371	ENSG00000197279	rs203877	0.299716363	0.141880269	0.853854635	0.46828993	-0.174787185	0.258487154	-0.045993165	0.216470086	0.167198581	0.173844806	0.248696997	0.296719751	0.271950302	0.09577417	0.997250194	0.957406329	Bacteria.Firmicutes.Clostridia.Clostridiales.Ruminococcaceae.Ruminococcaceae_UCG_003	ZNF165
158372	ENSG00000197312	rs35509554	0.999551704	0.705777344	0.261114102	0.443506478	0.000120727	-0.094368179	0.378655005	-0.28668732	0.214047949	0.248863036	0.334020224	0.371843115	0.517700623	0.296831156	0.997250194	0.957406329	Bacteria.Firmicutes.Clostridia.Clostridiales.Ruminococcaceae.Ruminococcaceae_UCG_003	DDI2
158373	ENSG00000197324	rs7149064	0.016728093	0.00119804	0.181844807	0.227676049	0.367758099	-0.776136073	-0.303110321	0.415126754	0.149734536	0.229051117	0.224602429	0.340863045	0.053415975	0.003366616	0.997250194	0.950346653	Bacteria.Firmicutes.Clostridia.Clostridiales.Ruminococcaceae.Ruminococcaceae_UCG_003	LRP10
158374	ENSG00000197345	rs636049	7.30860028672118e-06	7.97392889231724e-09	0.263073512	0.418673852	0.662348195	-1.038953432	-0.244394334	0.197585433	0.135838444	0.156852725	0.216481691	0.242763739	0.000249698	2.58915742982632e-07	0.997250194	0.957406329	Bacteria.Firmicutes.Clostridia.Clostridiales.Ruminococcaceae.Ruminococcaceae_UCG_003	MRPL21
158375	ENSG00000197361	rs1134684	0.0874701	0.092307133	0.476356259	0.234703982	0.278308372	-0.369536163	-0.182229228	-0.428359108	0.160402989	0.216287267	0.254394471	0.357127225	0.141385445	0.070813887	0.997250194	0.950346653	Bacteria.Firmicutes.Clostridia.Clostridiales.Ruminococcaceae.Ruminococcaceae_UCG_003	FBXL22
158376	ENSG00000197362	rs12666123	0.587538936	0.481909663	0.061142242	0.025347141	0.17189928	-0.150374977	-0.880018973	0.693027906	0.315344027	0.212604895	0.46183549	0.302785798	0.394081989	0.224990586	0.997250194	0.779482603	Bacteria.Firmicutes.Clostridia.Clostridiales.Ruminococcaceae.Ruminococcaceae_UCG_003	ZNF786
158377	ENSG00000197372	rs2364624	0.138083426	0.176560603	0.611202646	0.742523228	-0.681901324	0.362817331	0.30950857	-0.119453928	0.454163846	0.265552029	0.605896656	0.362072131	0.181463018	0.11081701	0.997250194	0.969073093	Bacteria.Firmicutes.Clostridia.Clostridiales.Ruminococcaceae.Ruminococcaceae_UCG_003	ZNF675
158378	ENSG00000197375	rs274556	0.033021927	0.002075489	0.644379153	0.453015801	-0.415142349	0.546852136	0.131642958	0.269868371	0.190586617	0.17046169	0.283868785	0.357473179	0.082911869	0.004987684	0.997250194	0.957406329	Bacteria.Firmicutes.Clostridia.Clostridiales.Ruminococcaceae.Ruminococcaceae_UCG_003	SLC22A5
158379	ENSG00000197405	rs10404456	0.267678068	0.223158124	0.733417114	0.807959417	-0.382602648	0.280598376	-0.200794854	0.094684727	0.342217715	0.228142599	0.58703444	0.387969843	0.258391604	0.131025373	0.997250194	0.971013366	Bacteria.Firmicutes.Clostridia.Clostridiales.Ruminococcaceae.Ruminococcaceae_UCG_003	C5AR1
158380	ENSG00000197408	rs8109848	0.4580209	0.204586508	0.7512605	0.792918081	0.128006325	-0.301668562	0.094686633	-0.090920499	0.171461483	0.235410958	0.297454603	0.344911688	0.343244621	0.123177333	0.997250194	0.971013366	Bacteria.Firmicutes.Clostridia.Clostridiales.Ruminococcaceae.Ruminococcaceae_UCG_003	CYP2B6
158381	ENSG00000197417	rs222787	0.017078916	0.003249863	0.194262244	0.152716854	0.560196349	-0.591321205	0.453436179	-0.417341522	0.228848749	0.193477923	0.345706863	0.288428656	0.053920876	0.006875046	0.997250194	0.950346653	Bacteria.Firmicutes.Clostridia.Clostridiales.Ruminococcaceae.Ruminococcaceae_UCG_003	SHPK
158382	ENSG00000197444	rs61846889	0.016856378	4.45976595942732e-07	0.261598463	0.070061049	-0.355132158	1.331112564	0.249196719	-0.674348811	0.144771141	0.237228511	0.220047667	0.366127462	0.053571898	7.98310829142647e-06	0.997250194	0.90422763	Bacteria.Firmicutes.Clostridia.Clostridiales.Ruminococcaceae.Ruminococcaceae_UCG_003	OGDHL
158383	ENSG00000197465	rs1838522	0.064190065	0.035970162	0.934128957	0.931011721	-0.370034944	0.421337078	-0.026239334	-0.026693115	0.196523865	0.196729789	0.316244021	0.307141783	0.120960779	0.036658642	0.997271753	0.979382673	Bacteria.Firmicutes.Clostridia.Clostridiales.Ruminococcaceae.Ruminococcaceae_UCG_003	GYPE
158384	ENSG00000197472	rs35930073	0.052304003	0.010115626	0.636146062	0.958121853	0.328199162	-0.554796906	-0.119600484	-0.020395928	0.166021508	0.209413191	0.251616295	0.386920363	0.107352369	0.01512804	0.997250194	0.979575032	Bacteria.Firmicutes.Clostridia.Clostridiales.Ruminococcaceae.Ruminococcaceae_UCG_003	ZNF695
158385	ENSG00000197479	rs61730161	0.068789666	0.001771942	0.710778384	0.534684006	-0.276201252	0.615595693	-0.084268869	0.197537326	0.149259207	0.188799622	0.226262816	0.316467139	0.12510559	0.004473824	0.997250194	0.957406329	Bacteria.Firmicutes.Clostridia.Clostridiales.Ruminococcaceae.Ruminococcaceae_UCG_003	PCDHB11
158386	ENSG00000197498	rs1044388	0.287888876	0.226179411	0.998411683	0.341988736	-0.193389695	0.304341127	-0.000514714	0.430177176	0.180478141	0.249083498	0.257571871	0.449389187	0.266453573	0.132274378	0.999823471	0.955519005	Bacteria.Firmicutes.Clostridia.Clostridiales.Ruminococcaceae.Ruminococcaceae_UCG_003	RPF2
158387	ENSG00000197530	rs28703654	0.786813652	0.622412013	0.950283249	0.490309518	0.068584169	0.15200488	-0.026690015	-0.350375554	0.252547302	0.307206735	0.426410601	0.505044237	0.460903408	0.270303422	0.997395384	0.957406329	Bacteria.Firmicutes.Clostridia.Clostridiales.Ruminococcaceae.Ruminococcaceae_UCG_003	MIB2
158388	ENSG00000197535	rs4774629	0.419390094	0.230068775	0.157102859	0.102233834	0.222438878	-0.223694526	-0.672869182	0.519750267	0.273723253	0.18463417	0.470073605	0.313571248	0.326973736	0.133938485	0.997250194	0.935561052	Bacteria.Firmicutes.Clostridia.Clostridiales.Ruminococcaceae.Ruminococcaceae_UCG_003	MYO5A
158389	ENSG00000197548	rs9851487	0.037911684	0.012401472	0.58171797	0.389196007	-0.564075263	0.514141347	0.206266791	-0.24449864	0.266192418	0.199888706	0.372558087	0.282044003	0.088564247	0.017464533	0.997250194	0.957406329	Bacteria.Firmicutes.Clostridia.Clostridiales.Ruminococcaceae.Ruminococcaceae_UCG_003	ATG7
158390	ENSG00000197563	rs3752091	0.063952994	9.65910404916958e-05	0.442509706	0.040390056	0.318539431	-1.339766055	-0.188084424	1.550128235	0.169020121	0.322367284	0.243416802	0.741136228	0.120787139	0.000546002	0.997250194	0.824446046	Bacteria.Firmicutes.Clostridia.Clostridiales.Ruminococcaceae.Ruminococcaceae_UCG_003	PIGN
158391	ENSG00000197566	rs9899785	0.257844377	0.040703723	0.409240585	0.08207067	-0.185562717	0.678971384	0.204962925	-0.921633186	0.162558524	0.325149548	0.246765117	0.52183939	0.253959434	0.039825819	0.997250194	0.90422763	Bacteria.Firmicutes.Clostridia.Clostridiales.Ruminococcaceae.Ruminococcaceae_UCG_003	ZNF624
158392	ENSG00000197576	rs7797624	0.161101747	0.079037872	0.156330423	0.473984452	0.218707699	-0.504592654	-0.331622364	0.329232404	0.154287041	0.282791878	0.231236896	0.457140885	0.197226557	0.063825585	0.997250194	0.957406329	Bacteria.Firmicutes.Clostridia.Clostridiales.Ruminococcaceae.Ruminococcaceae_UCG_003	HOXA4
158393	ENSG00000197580	rs11214135	0.41998953	0.468485022	0.074145297	0.012992594	0.140834921	-0.160064227	0.502499794	-0.808115738	0.173529819	0.219499788	0.276866689	0.316374804	0.327041274	0.220838409	0.997250194	0.743676244	Bacteria.Firmicutes.Clostridia.Clostridiales.Ruminococcaceae.Ruminococcaceae_UCG_003	BCO2
158394	ENSG00000197584	rs4624542	0.391442175	0.367455002	0.913037312	0.64820318	-0.269407554	0.185801847	-0.061481357	0.181624596	0.312262847	0.20472326	0.560786597	0.396225228	0.313827847	0.186834978	0.997250194	0.957406329	Bacteria.Firmicutes.Clostridia.Clostridiales.Ruminococcaceae.Ruminococcaceae_UCG_003	KCNMB2
158395	ENSG00000197603	rs7735138	0.883981779	0.759692093	0.52069088	0.788913291	-0.028473	-0.059701865	0.185699004	-0.087658615	0.194357764	0.194357764	0.287554707	0.326076648	0.487315683	0.313537985	0.997250194	0.971013366	Bacteria.Firmicutes.Clostridia.Clostridiales.Ruminococcaceae.Ruminococcaceae_UCG_003	CPLANE1
158396	ENSG00000197614	rs7132012	0.092642286	0.034346538	0.548185541	0.831797591	-0.330192849	0.487762268	0.197609532	-0.075984053	0.193463052	0.225660899	0.327364577	0.356310508	0.146128955	0.035496225	0.997250194	0.973134409	Bacteria.Firmicutes.Clostridia.Clostridiales.Ruminococcaceae.Ruminococcaceae_UCG_003	MFAP5
158397	ENSG00000197653	rs6488910	0.077284226	0.004562156	0.200192091	0.175025465	-0.321947304	0.520518963	-0.347679912	0.362935671	0.179346225	0.177145574	0.268654565	0.264682995	0.1331886	0.008436799	0.997250194	0.950346653	Bacteria.Firmicutes.Clostridia.Clostridiales.Ruminococcaceae.Ruminococcaceae_UCG_003	DNAH10
158398	ENSG00000197728	rs773125	8.16380662982362e-08	2.31893590361862e-12	0.645910588	0.738725333	-0.775215588	1.054953445	-0.095568546	-0.065960403	0.12828177	0.122381783	0.207038375	0.196913582	7.80965722935717e-06	4.04718738442397e-10	0.997250194	0.969073093	Bacteria.Firmicutes.Clostridia.Clostridiales.Ruminococcaceae.Ruminococcaceae_UCG_003	RPS26
158399	ENSG00000197746	rs6480558	0.099096636	0.02628229	0.211391074	0.078370817	-0.318683708	0.46299975	0.36049612	-0.642419129	0.190464824	0.203615462	0.285611981	0.359213226	0.151192634	0.029333267	0.997250194	0.90422763	Bacteria.Firmicutes.Clostridia.Clostridiales.Ruminococcaceae.Ruminococcaceae_UCG_003	PSAP
158400	ENSG00000197747	rs112770825	0.502303191	0.920784998	0.160908863	0.56859022	0.120982644	0.019717168	-0.400504147	0.188371936	0.179331757	0.197503543	0.282402993	0.328719997	0.36061018	0.359714746	0.997250194	0.957406329	Bacteria.Firmicutes.Clostridia.Clostridiales.Ruminococcaceae.Ruminococcaceae_UCG_003	S100A10
158401	ENSG00000197748	rs10883974	0.37986866	0.119390217	0.755063994	0.543741197	-0.196031974	0.360076975	-0.102933127	0.203626768	0.221715509	0.228166715	0.328556173	0.333608863	0.309004929	0.084832202	0.997250194	0.957406329	Bacteria.Firmicutes.Clostridia.Clostridiales.Ruminococcaceae.Ruminococcaceae_UCG_003	CFAP43
158402	ENSG00000197757	rs1249077	0.985259171	0.180051197	0.401336995	0.735626155	-0.002762806	0.51758335	-0.191538431	-0.171746221	0.148961117	0.381929673	0.226733939	0.506473914	0.51562302	0.112278467	0.997250194	0.968225864	Bacteria.Firmicutes.Clostridia.Clostridiales.Ruminococcaceae.Ruminococcaceae_UCG_003	HOXC6
158403	ENSG00000197774	rs1178434	0.355904993	0.14736277	0.311241469	0.43721844	0.224376532	-0.271404751	0.482354311	-0.262510148	0.241311936	0.185083248	0.472631976	0.335811735	0.299178984	0.098297643	0.997250194	0.957406329	Bacteria.Firmicutes.Clostridia.Clostridiales.Ruminococcaceae.Ruminococcaceae_UCG_003	EME2
158404	ENSG00000197782	rs337801	0.803965078	0.736704603	0.948679092	0.534476252	-0.038386079	-0.082227984	0.014992345	0.217858984	0.154015737	0.243520262	0.232026847	0.348845758	0.466830562	0.306405529	0.997271753	0.957406329	Bacteria.Firmicutes.Clostridia.Clostridiales.Ruminococcaceae.Ruminococcaceae_UCG_003	ZNF780A
158405	ENSG00000197816	rs6478131	0.740617774	0.707274746	0.064157142	0.029118654	-0.074443164	0.075548035	0.60760906	-0.620692848	0.22392155	0.200301504	0.322657429	0.278179062	0.447137558	0.297175064	0.997250194	0.781646167	Bacteria.Firmicutes.Clostridia.Clostridiales.Ruminococcaceae.Ruminococcaceae_UCG_003	CCDC180
158406	ENSG00000197818	rs6091055	0.154016894	0.017156992	0.36399628	0.557873829	0.211728279	-0.478117518	0.213050292	-0.161290992	0.146798243	0.195461985	0.233048379	0.27381851	0.192847612	0.021916719	0.997250194	0.957406329	Bacteria.Firmicutes.Clostridia.Clostridiales.Ruminococcaceae.Ruminococcaceae_UCG_003	SLC9A8
158407	ENSG00000197841	rs4806050	0.123156011	0.014681329	0.694504187	0.732387916	0.282973374	-0.434114466	0.105231639	-0.097979178	0.181166857	0.173153769	0.26674762	0.285300981	0.169272199	0.019634481	0.997250194	0.968225864	Bacteria.Firmicutes.Clostridia.Clostridiales.Ruminococcaceae.Ruminococcaceae_UCG_003	ZNF181
158408	ENSG00000197863	rs10418176	0.231435979	0.12563313	0.972685035	0.701074883	-0.165734087	0.336826307	0.007319893	0.125667599	0.137200626	0.217094572	0.21295461	0.325927651	0.238195805	0.088102346	0.998133688	0.962890067	Bacteria.Firmicutes.Clostridia.Clostridiales.Ruminococcaceae.Ruminococcaceae_UCG_003	ZNF790
158409	ENSG00000197879	rs4790157	0.124382412	0.163638421	0.855167885	0.944905265	0.50634102	-0.322821325	-0.087342931	0.023071992	0.325252201	0.229134303	0.476618011	0.332576193	0.170345956	0.105336839	0.997250194	0.979382673	Bacteria.Firmicutes.Clostridia.Clostridiales.Ruminococcaceae.Ruminococcaceae_UCG_003	MYO1C
158410	ENSG00000197888	rs13121671	1.57351366705643e-07	9.62203696255454e-13	0.147347907	0.319358575	0.88994993	-1.120418056	-0.312271747	0.208329773	0.151426202	0.126795799	0.212944362	0.207610815	1.36841270507398e-05	1.91921458687983e-10	0.997250194	0.950346653	Bacteria.Firmicutes.Clostridia.Clostridiales.Ruminococcaceae.Ruminococcaceae_UCG_003	UGT2B17
158411	ENSG00000197894	rs1154409	0.03580059	0.006619616	0.1188041	0.493459214	0.366086127	-0.680492558	-0.410354653	0.305731406	0.170770365	0.24255319	0.259605369	0.443921488	0.085833446	0.011175883	0.997250194	0.957406329	Bacteria.Firmicutes.Clostridia.Clostridiales.Ruminococcaceae.Ruminococcaceae_UCG_003	ADH5
158412	ENSG00000197928	rs28683678	0.085960143	0.012681835	0.942117886	0.533069169	0.240232007	-0.418040748	-0.016428765	-0.171011165	0.137780762	0.163068924	0.225392765	0.272887862	0.140356632	0.017742145	0.997271753	0.957406329	Bacteria.Firmicutes.Clostridia.Clostridiales.Ruminococcaceae.Ruminococcaceae_UCG_003	ZNF677
158413	ENSG00000197951	rs4801177	0.103883037	0.086802441	0.613416591	0.637434519	-0.606304033	0.387189698	0.268580523	-0.157995782	0.367582282	0.222674926	0.529065562	0.333668023	0.154732865	0.067706983	0.997250194	0.957406329	Bacteria.Firmicutes.Clostridia.Clostridiales.Ruminococcaceae.Ruminococcaceae_UCG_003	ZNF71
158414	ENSG00000197958	rs2247303	0.107366774	0.0408224	0.983008323	0.545656773	-0.453023715	0.472793856	0.008877079	-0.201654951	0.277468404	0.226552003	0.415212112	0.331959757	0.157529383	0.039913966	0.998133688	0.957406329	Bacteria.Firmicutes.Clostridia.Clostridiales.Ruminococcaceae.Ruminococcaceae_UCG_003	RPL12
158415	ENSG00000197961	rs12459005	0.052007561	0.008173052	0.78331092	0.770087536	-0.251236642	0.827868017	0.057093229	-0.123704574	0.126924726	0.303407997	0.206749054	0.421504177	0.107352369	0.012982249	0.997250194	0.969434928	Bacteria.Firmicutes.Clostridia.Clostridiales.Ruminococcaceae.Ruminococcaceae_UCG_003	ZNF121
158416	ENSG00000197965	rs3088322	0.093037468	0.05695009	0.97906818	0.832937668	-0.443947077	0.37708069	-0.011428113	0.064415401	0.260434519	0.194556724	0.433896679	0.304155105	0.146504465	0.050677438	0.998133688	0.973134409	Bacteria.Firmicutes.Clostridia.Clostridiales.Ruminococcaceae.Ruminococcaceae_UCG_003	MPZL1
158417	ENSG00000197978	rs878949890	0.010119567	0.000809098	0.575272194	0.471653237	0.447585271	-0.632756152	0.142847142	-0.207138614	0.168954493	0.180065759	0.253658646	0.286096381	0.039837759	0.0025104	0.997250194	0.957406329	Bacteria.Firmicutes.Clostridia.Clostridiales.Ruminococcaceae.Ruminococcaceae_UCG_003	GOLGA6L9
158418	ENSG00000197980	rs2220051	0.336442895	0.287605804	0.703338442	0.645748548	0.387718448	-0.273044541	-0.19715388	0.15714728	0.400377352	0.254663976	0.515435038	0.34027426	0.288911902	0.156006846	0.997250194	0.957406329	Bacteria.Firmicutes.Clostridia.Clostridiales.Ruminococcaceae.Ruminococcaceae_UCG_003	LEKR1
158419	ENSG00000198015	rs374114775	0.360402166	0.205651855	0.833761659	0.564907098	-0.202035592	0.254946606	-0.070223654	0.209194488	0.219340649	0.19942515	0.333249018	0.361598002	0.30110722	0.123552365	0.997250194	0.957406329	Bacteria.Firmicutes.Clostridia.Clostridiales.Ruminococcaceae.Ruminococcaceae_UCG_003	MRPL42
158420	ENSG00000198040	rs61951628	0.66895378	0.915677831	0.643466487	0.717695125	-0.063407349	0.018017624	0.125840739	-0.101708142	0.147618266	0.169510196	0.270609709	0.280096832	0.422817496	0.358823958	0.997250194	0.966060031	Bacteria.Firmicutes.Clostridia.Clostridiales.Ruminococcaceae.Ruminococcaceae_UCG_003	ZNF84
158421	ENSG00000198042	rs8685	0.947086547	0.744736075	0.397552209	0.380715133	0.017430242	-0.065133341	0.405504759	-0.297618562	0.261626033	0.199198657	0.476157372	0.337213886	0.50380553	0.309061031	0.997250194	0.957406329	Bacteria.Firmicutes.Clostridia.Clostridiales.Ruminococcaceae.Ruminococcaceae_UCG_003	MAK16
158422	ENSG00000198055	rs12659266	0.604835724	0.434770576	0.42125037	0.208994826	0.098887768	-0.185188394	0.254073957	-0.428193348	0.190171737	0.235632892	0.313912363	0.337447078	0.399170537	0.209106563	0.997250194	0.950346653	Bacteria.Firmicutes.Clostridia.Clostridiales.Ruminococcaceae.Ruminococcaceae_UCG_003	GRK6
158423	ENSG00000198060	rs1057848	0.044964913	0.01394473	0.992059975	0.872518982	0.51296939	-0.551137817	0.003488475	-0.049285617	0.250909899	0.218095133	0.349201522	0.305943126	0.09771591	0.018980852	0.998133688	0.976187523	Bacteria.Firmicutes.Clostridia.Clostridiales.Ruminococcaceae.Ruminococcaceae_UCG_003	MARCHF5
158424	ENSG00000198077	rs66882672	0.028780868	0.032290938	0.326964386	0.695585929	0.368765509	-0.497877563	-0.263494018	-0.137637067	0.164910926	0.227577006	0.266776628	0.350197865	0.075393091	0.033975377	0.997250194	0.961737253	Bacteria.Firmicutes.Clostridia.Clostridiales.Ruminococcaceae.Ruminococcaceae_UCG_003	CYP2A7
158425	ENSG00000198087	rs7754971	0.128208201	0.015168134	0.473409694	0.351090169	-0.318877848	0.577380715	0.20684621	-0.362314499	0.206949498	0.23146986	0.286832528	0.385757182	0.173474504	0.020131261	0.997250194	0.955519005	Bacteria.Firmicutes.Clostridia.Clostridiales.Ruminococcaceae.Ruminococcaceae_UCG_003	CD2AP
158426	ENSG00000198093	rs1433082	0.190655274	0.0482378	0.761222941	0.843434203	0.202440293	-0.593474641	-0.083260394	0.086885543	0.153080605	0.294790877	0.272846003	0.438166027	0.21497106	0.044870546	0.997250194	0.976187523	Bacteria.Firmicutes.Clostridia.Clostridiales.Ruminococcaceae.Ruminococcaceae_UCG_003	ZNF649
158427	ENSG00000198099	rs13148577	0.008083664	0.00704183	0.308065405	0.607639637	0.462329233	-0.543715092	-0.287014704	0.137962567	0.169189458	0.195363158	0.279374829	0.267394938	0.035391265	0.011760718	0.997250194	0.957406329	Bacteria.Firmicutes.Clostridia.Clostridiales.Ruminococcaceae.Ruminococcaceae_UCG_003	ADH4
158428	ENSG00000198113	rs112239920	0.567452147	0.06697612	0.494389513	0.43339586	0.077337213	-0.522246167	0.150165248	-0.33624014	0.134560691	0.280319565	0.218511502	0.426546704	0.386885796	0.056899767	0.997250194	0.957406329	Bacteria.Firmicutes.Clostridia.Clostridiales.Ruminococcaceae.Ruminococcaceae_UCG_003	TOR4A
158429	ENSG00000198130	rs13006833	0.000209032	1.70710091772831e-05	0.454142613	0.410988717	-0.888664076	0.698931988	-0.268961843	0.192835199	0.226165601	0.150474395	0.357166389	0.233037086	0.003292742	0.000143584	0.997250194	0.957406329	Bacteria.Firmicutes.Clostridia.Clostridiales.Ruminococcaceae.Ruminococcaceae_UCG_003	HIBCH
158430	ENSG00000198162	rs10884	0.455009064	0.643261635	0.691174641	0.459166439	-0.368264639	0.125984879	-0.33875028	0.353059338	0.489979232	0.270752215	0.848921513	0.474127077	0.342463082	0.276690144	0.997250194	0.957406329	Bacteria.Firmicutes.Clostridia.Clostridiales.Ruminococcaceae.Ruminococcaceae_UCG_003	MAN1A2
158431	ENSG00000198168	rs2286811	0.180799486	0.010406678	0.524726514	0.632086718	0.277811383	-0.579274889	0.190499969	-0.159237358	0.205356884	0.219535741	0.297875442	0.331011004	0.209898456	0.015424666	0.997250194	0.957406329	Bacteria.Firmicutes.Clostridia.Clostridiales.Ruminococcaceae.Ruminococcaceae_UCG_003	SVIP
158432	ENSG00000198171	rs2295553	0.720152518	0.541484302	0.634002316	0.8682363	-0.093341729	0.135793483	-0.202399538	0.060518435	0.25941646	0.221231101	0.423115387	0.363351458	0.440199359	0.245056742	0.997250194	0.976187523	Bacteria.Firmicutes.Clostridia.Clostridiales.Ruminococcaceae.Ruminococcaceae_UCG_003	DDRGK1
158433	ENSG00000198178	rs11055602	0.026439338	0.011509015	0.675659863	0.608873853	-0.496545161	0.45658017	0.141749294	-0.141913577	0.218604733	0.175568001	0.337265514	0.276002837	0.070354348	0.016675232	0.997250194	0.957406329	Bacteria.Firmicutes.Clostridia.Clostridiales.Ruminococcaceae.Ruminococcaceae_UCG_003	CLEC4C
158434	ENSG00000198182	rs17306508	0.666424553	0.950943276	0.859044845	0.297709298	-0.060000748	0.01631844	0.039660613	0.444395417	0.138559382	0.264222375	0.2224422	0.423324638	0.421636755	0.367269249	0.997250194	0.950346653	Bacteria.Firmicutes.Clostridia.Clostridiales.Ruminococcaceae.Ruminococcaceae_UCG_003	ZNF607
158435	ENSG00000198185	rs847053	9.27207762242082e-05	1.33787103319891e-07	0.826027835	0.309431258	-0.51155826	1.053453279	0.043942733	0.294587847	0.122738774	0.17800067	0.199117841	0.287563615	0.001739186	2.78800791891498e-06	0.997250194	0.950346653	Bacteria.Firmicutes.Clostridia.Clostridiales.Ruminococcaceae.Ruminococcaceae_UCG_003	ZNF334
158436	ENSG00000198189	rs10028441	0.953329085	0.934922722	0.814430703	0.636867415	-0.011325493	0.019983913	-0.068733219	0.166859991	0.192764436	0.243796422	0.291651846	0.351794162	0.506327214	0.36332771	0.997250194	0.957406329	Bacteria.Firmicutes.Clostridia.Clostridiales.Ruminococcaceae.Ruminococcaceae_UCG_003	HSD17B11
158437	ENSG00000198203	rs4638749	0.165532504	0.005501728	0.51615668	0.225294459	-0.231696787	0.691749886	-0.157814616	0.464003789	0.165205997	0.240858421	0.241732516	0.379025285	0.200065235	0.009723589	0.997250194	0.950346653	Bacteria.Firmicutes.Clostridia.Clostridiales.Ruminococcaceae.Ruminococcaceae_UCG_003	SULT1C2
158438	ENSG00000198208	rs11625594	0.141074466	0.10152985	0.752595156	0.701263242	-0.316063309	0.428863558	0.102127002	-0.130192581	0.212130358	0.258195869	0.322619365	0.337887432	0.183362223	0.075323186	0.997250194	0.962890067	Bacteria.Firmicutes.Clostridia.Clostridiales.Ruminococcaceae.Ruminococcaceae_UCG_003	RPS6KL1
158439	ENSG00000198231	rs894408	0.038797945	0.005492623	0.34875551	0.120568137	0.525138018	-0.471623857	-0.315608088	0.389638816	0.248993375	0.164179584	0.33439353	0.24770018	0.089649453	0.009719801	0.997250194	0.950346653	Bacteria.Firmicutes.Clostridia.Clostridiales.Ruminococcaceae.Ruminococcaceae_UCG_003	DDX42
158440	ENSG00000198246	rs10823726	0.203913219	0.15178418	0.121713865	0.041706335	-0.29302102	0.259761104	0.570508126	-0.608797478	0.228318487	0.179108861	0.363821591	0.29303704	0.222070711	0.100352104	0.997250194	0.824446046	Bacteria.Firmicutes.Clostridia.Clostridiales.Ruminococcaceae.Ruminococcaceae_UCG_003	SLC29A3
158441	ENSG00000198252	rs10873061	0.405572618	0.662551823	0.729833775	0.513940686	-0.219177934	0.084386469	-0.151178804	0.199156631	0.261812672	0.192488505	0.435877879	0.303448478	0.320776111	0.282775317	0.997250194	0.957406329	Bacteria.Firmicutes.Clostridia.Clostridiales.Ruminococcaceae.Ruminococcaceae_UCG_003	STYX
158442	ENSG00000198300	rs3795005	0.731932225	0.162057992	0.706023923	0.646423291	0.058939709	-0.251922265	0.108188705	0.139522565	0.171320108	0.178130166	0.285561119	0.30273097	0.44427709	0.104512228	0.997250194	0.957406329	Bacteria.Firmicutes.Clostridia.Clostridiales.Ruminococcaceae.Ruminococcaceae_UCG_003	PEG3
158443	ENSG00000198301	rs6838162	0.180013199	0.395046185	0.328257178	0.680343966	-0.256932668	0.209541979	0.282486882	-0.151775443	0.189576284	0.24474193	0.2867772	0.366737332	0.209130695	0.19550846	0.997250194	0.957406329	Bacteria.Firmicutes.Clostridia.Clostridiales.Ruminococcaceae.Ruminococcaceae_UCG_003	SDAD1
158444	ENSG00000198373	rs7206524	0.425512212	0.889818032	0.080178376	0.137566547	0.160057756	-0.026241557	-0.574326238	0.45409991	0.19958922	0.188681451	0.323124712	0.302038645	0.330132451	0.350955858	0.997250194	0.950346653	Bacteria.Firmicutes.Clostridia.Clostridiales.Ruminococcaceae.Ruminococcaceae_UCG_003	WWP2
158445	ENSG00000198380	rs4302256	0.496250977	0.198105364	0.258057601	0.687813207	0.138879291	-0.241692268	0.376107955	-0.11496022	0.202966297	0.185880723	0.329630977	0.284819297	0.35813027	0.120732919	0.997250194	0.957406329	Bacteria.Firmicutes.Clostridia.Clostridiales.Ruminococcaceae.Ruminococcaceae_UCG_003	GFPT1
158446	ENSG00000198464	rs2247894	0.778176609	0.726905213	0.838918657	0.945695421	-0.122149659	0.091978566	-0.130760425	0.026899582	0.43182506	0.262229034	0.64069105	0.39340089	0.456752218	0.303505153	0.997250194	0.979382673	Bacteria.Firmicutes.Clostridia.Clostridiales.Ruminococcaceae.Ruminococcaceae_UCG_003	ZNF480
158447	ENSG00000198466	rs9304806	0.933687975	0.335015306	0.112799043	0.306177496	0.012197863	-0.316917614	0.372893335	-0.490534364	0.146032231	0.326292613	0.231975649	0.47560219	0.500925957	0.175123858	0.997250194	0.950346653	Bacteria.Firmicutes.Clostridia.Clostridiales.Ruminococcaceae.Ruminococcaceae_UCG_003	ZNF587
158448	ENSG00000198488	rs61902094	0.600725768	0.373567874	0.693286756	0.090748194	0.09582918	-0.172347857	-0.099745238	0.629249643	0.182208543	0.19235607	0.251782145	0.366490356	0.397417724	0.18789041	0.997250194	0.930382397	Bacteria.Firmicutes.Clostridia.Clostridiales.Ruminococcaceae.Ruminococcaceae_UCG_003	B3GNT6
158449	ENSG00000198502	rs2002777	0.004461684	0.003951182	0.668889585	0.243417073	0.830134041	-0.556820537	0.199156901	-0.367581436	0.281764585	0.186309006	0.463560264	0.312256466	0.024994434	0.007768748	0.997250194	0.950346653	Bacteria.Firmicutes.Clostridia.Clostridiales.Ruminococcaceae.Ruminococcaceae_UCG_003	HLA-DRB5
158450	ENSG00000198517	rs2117347	0.908959515	0.828819879	0.373317116	0.262837397	-0.030187529	0.046627685	-0.360606	0.403403891	0.262963289	0.21478721	0.402257061	0.357152097	0.493209566	0.333392084	0.997250194	0.950346653	Bacteria.Firmicutes.Clostridia.Clostridiales.Ruminococcaceae.Ruminococcaceae_UCG_003	MAFK
158451	ENSG00000198522	rs6719175	0.794437187	0.830087531	0.170480404	0.189091018	0.050623612	-0.053683981	-0.437347561	0.59440052	0.193496231	0.249166084	0.3155442	0.447866054	0.463540204	0.333521347	0.997250194	0.950346653	Bacteria.Firmicutes.Clostridia.Clostridiales.Ruminococcaceae.Ruminococcaceae_UCG_003	GPN1
158452	ENSG00000198523	rs2356497	0.667649561	0.983055645	0.978479332	0.314563169	0.085632687	0.003646285	-0.008603668	-0.264392475	0.198527844	0.171025935	0.317719411	0.260861978	0.42213261	0.374525002	0.998133688	0.950346653	Bacteria.Firmicutes.Clostridia.Clostridiales.Ruminococcaceae.Ruminococcaceae_UCG_003	PLN
158453	ENSG00000198554	rs1187878	0.762879611	0.629700362	0.782767685	0.68436502	0.077333095	-0.081981529	-0.114021141	0.111483496	0.2552493	0.169228638	0.411839828	0.273015297	0.453142235	0.272367304	0.997250194	0.957406329	Bacteria.Firmicutes.Clostridia.Clostridiales.Ruminococcaceae.Ruminococcaceae_UCG_003	WDHD1
158454	ENSG00000198642	rs7872479	0.054073927	0.060999525	0.310200859	0.770166816	-0.402402921	0.430698557	0.298788079	-0.112945649	0.205122034	0.225903252	0.292131724	0.384981491	0.109477624	0.053284527	0.997250194	0.969434928	Bacteria.Firmicutes.Clostridia.Clostridiales.Ruminococcaceae.Ruminococcaceae_UCG_003	KLHL9
158455	ENSG00000198643	rs7433100	0.086024071	0.068064279	0.278565334	0.327804732	-0.766931396	0.457953582	0.743945367	-0.380902834	0.439951449	0.246812752	0.68084141	0.38632365	0.140356632	0.057386993	0.997250194	0.9510984	Bacteria.Firmicutes.Clostridia.Clostridiales.Ruminococcaceae.Ruminococcaceae_UCG_003	FAM3D
158456	ENSG00000198648	rs76179989	0.600131881	0.787290775	0.189721623	0.259932933	-0.084845613	0.085464844	0.333419011	-0.517094338	0.161061207	0.315430733	0.251585952	0.455000818	0.397162162	0.321787052	0.997250194	0.950346653	Bacteria.Firmicutes.Clostridia.Clostridiales.Ruminococcaceae.Ruminococcaceae_UCG_003	STK39
158457	ENSG00000198677	rs55839939	0.077466278	0.00346084	0.473441574	0.431411209	-0.307941225	0.993223474	0.189355205	-0.363859802	0.171651922	0.327297604	0.262596843	0.459588898	0.1331886	0.007145484	0.997250194	0.957406329	Bacteria.Firmicutes.Clostridia.Clostridiales.Ruminococcaceae.Ruminococcaceae_UCG_003	SKIC3
158458	ENSG00000198715	rs3795728	0.001634098	0.000886792	0.142084086	0.726806973	0.562965197	-0.787055312	-0.375289414	-0.12032792	0.171255606	0.225845206	0.252531092	0.342923847	0.0138952	0.002716256	0.997250194	0.968002255	Bacteria.Firmicutes.Clostridia.Clostridiales.Ruminococcaceae.Ruminococcaceae_UCG_003	GLMP
158459	ENSG00000198722	rs12726	0.847449633	0.735096505	0.641796919	0.896334275	0.036369649	-0.080401656	0.143781143	0.051455512	0.188304765	0.236608866	0.307637558	0.393378427	0.478522666	0.30610143	0.997250194	0.977932672	Bacteria.Firmicutes.Clostridia.Clostridiales.Ruminococcaceae.Ruminococcaceae_UCG_003	UNC13B
158460	ENSG00000198723	rs683729	0.001690753	0.002092746	0.291696528	0.325601692	0.93413863	-0.686008381	-0.529353405	0.343351251	0.285141087	0.214023086	0.497961073	0.346643604	0.014100683	0.005020513	0.997250194	0.950346653	Bacteria.Firmicutes.Clostridia.Clostridiales.Ruminococcaceae.Ruminococcaceae_UCG_003	TEX45
158461	ENSG00000198728	rs12768433	0.834692499	0.359542806	0.786581827	0.285707319	-0.034504506	0.15427839	-0.065899527	-0.288575791	0.164678408	0.167191573	0.242391385	0.268082175	0.475712352	0.184085686	0.997250194	0.950346653	Bacteria.Firmicutes.Clostridia.Clostridiales.Ruminococcaceae.Ruminococcaceae_UCG_003	LDB1
158462	ENSG00000198752	rs34037222	0.264491577	0.182591743	0.434874163	0.436938855	-0.540110479	0.37717298	-0.550244666	0.328145989	0.479860261	0.279966801	0.700287529	0.419518172	0.256480304	0.113255733	0.997250194	0.957406329	Bacteria.Firmicutes.Clostridia.Clostridiales.Ruminococcaceae.Ruminococcaceae_UCG_003	CDC42BPB
158463	ENSG00000198756	rs724426	0.222995099	0.598298546	0.676496894	0.616924285	-0.285924956	0.094567469	0.160515783	0.147725555	0.232390591	0.17861529	0.382966042	0.293906085	0.233521047	0.263104801	0.997250194	0.957406329	Bacteria.Firmicutes.Clostridia.Clostridiales.Ruminococcaceae.Ruminococcaceae_UCG_003	COLGALT2
158464	ENSG00000198771	rs1229396	0.204136658	0.254522673	0.574779736	0.601250835	-0.636486964	0.348718857	0.411801564	-0.227761842	0.496191166	0.303340365	0.730306696	0.433690411	0.222070711	0.144325396	0.997250194	0.957406329	Bacteria.Firmicutes.Clostridia.Clostridiales.Ruminococcaceae.Ruminococcaceae_UCG_003	RCSD1
158465	ENSG00000198788	rs1354892387	0.898350217	0.433351253	0.952029153	0.345903656	0.027894399	-0.275917253	0.019721122	0.574025276	0.217506859	0.349988333	0.326554765	0.604580823	0.49122453	0.208855596	0.997395384	0.955519005	Bacteria.Firmicutes.Clostridia.Clostridiales.Ruminococcaceae.Ruminococcaceae_UCG_003	MUC2
158466	ENSG00000198792	rs9622767	0.464561871	0.161242249	0.237028134	0.171478129	0.1199955	-0.486872781	0.296643297	-0.773885122	0.163104585	0.343580703	0.248557941	0.559676865	0.345938862	0.104178628	0.997250194	0.950346653	Bacteria.Firmicutes.Clostridia.Clostridiales.Ruminococcaceae.Ruminococcaceae_UCG_003	TMEM184B
158467	ENSG00000198793	rs1883965	0.418763559	0.253809291	0.234901409	0.382929947	0.279564551	-0.245466508	0.607589542	-0.28569219	0.343554117	0.213200417	0.506769475	0.325219361	0.326884878	0.144054545	0.997250194	0.957406329	Bacteria.Firmicutes.Clostridia.Clostridiales.Ruminococcaceae.Ruminococcaceae_UCG_003	MTOR
158468	ENSG00000198794	rs74023908	0.764775143	0.144145068	0.525996764	0.135219947	-0.049247855	0.425026257	-0.155967181	0.858028688	0.163900959	0.287501301	0.244629652	0.567241597	0.453511712	0.09680546	0.997250194	0.950346653	Bacteria.Firmicutes.Clostridia.Clostridiales.Ruminococcaceae.Ruminococcaceae_UCG_003	SCAMP5
158469	ENSG00000198797	rs17315200	0.323591349	0.712957014	0.342595709	0.832140384	-0.162276832	0.101802044	0.241367865	0.094100924	0.163148459	0.275513852	0.252467009	0.442180695	0.28308534	0.298932867	0.997250194	0.973134409	Bacteria.Firmicutes.Clostridia.Clostridiales.Ruminococcaceae.Ruminococcaceae_UCG_003	BRINP2
158470	ENSG00000198805	rs1760940	0.108529608	0.031578535	0.89947769	0.395954477	0.246516979	-0.571381879	-0.029837597	-0.320761416	0.151496138	0.260053361	0.235282999	0.375369463	0.158385274	0.033442108	0.997250194	0.957406329	Bacteria.Firmicutes.Clostridia.Clostridiales.Ruminococcaceae.Ruminococcaceae_UCG_003	PNP
158471	ENSG00000198829	rs13099392	0.204770656	0.051930369	0.220546784	0.290406457	-0.213451473	0.459222696	-0.327088835	0.393091424	0.166638225	0.231920692	0.264426346	0.36878388	0.22216866	0.047277275	0.997250194	0.950346653	Bacteria.Firmicutes.Clostridia.Clostridiales.Ruminococcaceae.Ruminococcaceae_UCG_003	SUCNR1
158472	ENSG00000198836	rs12152411	0.841016419	0.985218864	0.802536306	0.56405451	-0.044608305	-0.003787191	-0.096319555	0.199362746	0.221493436	0.203635614	0.38360511	0.343848007	0.476432343	0.374818665	0.997250194	0.957406329	Bacteria.Firmicutes.Clostridia.Clostridiales.Ruminococcaceae.Ruminococcaceae_UCG_003	OPA1
158473	ENSG00000198842	rs4657632	0.041566069	0.002730269	0.188370046	0.025381411	0.377124276	-0.866955672	-0.392711104	0.904515562	0.181395282	0.278247661	0.295409462	0.395281404	0.09344986	0.006017241	0.997250194	0.779482603	Bacteria.Firmicutes.Clostridia.Clostridiales.Ruminococcaceae.Ruminococcaceae_UCG_003	STYXL2
158474	ENSG00000198843	rs6777911	0.285615719	0.728767228	0.128677529	0.246478194	-0.224614471	0.075543816	0.513506245	-0.394468622	0.208623138	0.216915265	0.333679124	0.337300594	0.266336182	0.304009865	0.997250194	0.950346653	Bacteria.Firmicutes.Clostridia.Clostridiales.Ruminococcaceae.Ruminococcaceae_UCG_003	SELENOT
158475	ENSG00000198860	rs12116969	0.07641076	0.049041655	0.352517089	0.274846882	-0.404391407	0.427513975	0.358644234	-0.382630804	0.224591104	0.213137332	0.382990139	0.347449647	0.132420341	0.045316379	0.997250194	0.950346653	Bacteria.Firmicutes.Clostridia.Clostridiales.Ruminococcaceae.Ruminococcaceae_UCG_003	TSEN15
158476	ENSG00000198865	rs28919916	0.087495788	0.03685125	0.819110716	0.885207507	-0.331016678	0.477597085	0.063825878	-0.046232163	0.190797244	0.224087722	0.277967149	0.318976643	0.141385445	0.037076167	0.997250194	0.977415414	Bacteria.Firmicutes.Clostridia.Clostridiales.Ruminococcaceae.Ruminococcaceae_UCG_003	CCDC152
158477	ENSG00000198874	rs17726	0.012386098	0.004366526	0.545087487	0.322502773	-0.477783472	0.644263626	0.167142227	0.394114761	0.185719197	0.218116135	0.274755101	0.395334499	0.043965804	0.008238703	0.997250194	0.950346653	Bacteria.Firmicutes.Clostridia.Clostridiales.Ruminococcaceae.Ruminococcaceae_UCG_003	TYW1
158478	ENSG00000198890	rs1730864	1.07990610169402e-09	5.09596111274727e-10	0.00224489	0.002052142	-1.933235796	1.255672561	1.293751989	-0.823107505	0.271658194	0.171996305	0.406607699	0.25627301	2.58264829035516e-07	2.73657472939568e-08	0.997250194	0.572053718	Bacteria.Firmicutes.Clostridia.Clostridiales.Ruminococcaceae.Ruminococcaceae_UCG_003	PRMT6
158479	ENSG00000198898	rs12671827	0.276037509	0.151910109	0.864752085	0.787657767	0.195563181	-0.303136609	-0.050645222	-0.106238582	0.178027063	0.209082182	0.296164512	0.392796472	0.262097156	0.100378739	0.997250194	0.971013366	Bacteria.Firmicutes.Clostridia.Clostridiales.Ruminococcaceae.Ruminococcaceae_UCG_003	CAPZA2
158480	ENSG00000198919	rs13085031	0.199496891	0.149248198	0.842860293	0.81884648	-0.275940886	0.318296954	0.061587438	-0.074102943	0.212887787	0.218088731	0.30943746	0.322245418	0.219611773	0.099135897	0.997250194	0.971013366	Bacteria.Firmicutes.Clostridia.Clostridiales.Ruminococcaceae.Ruminococcaceae_UCG_003	DZIP3
158481	ENSG00000198920	rs4534905	0.198276865	0.141106042	0.412117377	0.401599153	-0.261938741	0.32568048	-0.287303409	0.268132347	0.201529898	0.218602711	0.34804315	0.317579865	0.21891092	0.095499465	0.997250194	0.957406329	Bacteria.Firmicutes.Clostridia.Clostridiales.Ruminococcaceae.Ruminococcaceae_UCG_003	KIAA0753
158482	ENSG00000198933	rs8075566	0.350498204	0.247561063	0.059566892	0.021538407	0.244295373	-0.213012491	0.732959139	-0.665859616	0.25978033	0.182563997	0.382241465	0.282711715	0.296457509	0.141222737	0.997250194	0.779482603	Bacteria.Firmicutes.Clostridia.Clostridiales.Ruminococcaceae.Ruminococcaceae_UCG_003	TBKBP1
158483	ENSG00000198948	rs4692782	0.105426075	0.301847172	0.722937763	0.185983102	-0.29845705	0.303275256	0.097942767	0.595064357	0.181767617	0.291400566	0.275062424	0.445176791	0.155997907	0.162720362	0.997250194	0.950346653	Bacteria.Firmicutes.Clostridia.Clostridiales.Ruminococcaceae.Ruminococcaceae_UCG_003	MFAP3L
158484	ENSG00000198951	rs133376	0.197738252	0.273500298	0.091441481	0.022900006	-0.260513858	0.226835002	-0.612702491	0.821734484	0.20018998	0.205395989	0.357635678	0.352615764	0.218682407	0.150883079	0.997250194	0.779482603	Bacteria.Firmicutes.Clostridia.Clostridiales.Ruminococcaceae.Ruminococcaceae_UCG_003	NAGA
158485	ENSG00000198961	rs2914709	0.622545328	0.194200205	0.21785865	0.599837526	0.144779226	-0.284351938	0.550329776	-0.171698554	0.292715784	0.216763832	0.44228182	0.325669356	0.40568055	0.119185339	0.997250194	0.957406329	Bacteria.Firmicutes.Clostridia.Clostridiales.Ruminococcaceae.Ruminococcaceae_UCG_003	PJA2
158486	ENSG00000203326	rs7249464	0.646328255	0.592497055	0.766824572	0.735523632	0.122869391	-0.114011641	0.116385829	-0.105041876	0.266520513	0.211964933	0.390851537	0.309640152	0.414126095	0.2613768	0.997250194	0.968225864	Bacteria.Firmicutes.Clostridia.Clostridiales.Ruminococcaceae.Ruminococcaceae_UCG_003	ZNF525
158487	ENSG00000203666	rs61844237	2.81359811150417e-10	1.1248494824448e-13	0.871795391	0.845981615	0.936278259	-1.075177328	-0.039490706	0.037762202	0.125742353	0.114786539	0.243744854	0.193627388	1.34577151495374e-07	3.27011555211853e-11	0.997250194	0.976187523	Bacteria.Firmicutes.Clostridia.Clostridiales.Ruminococcaceae.Ruminococcaceae_UCG_003	EFCAB2
158488	ENSG00000203667	rs12133284	0.765160909	0.244997522	0.230386358	0.922133887	-0.060387945	0.246855627	-0.380334838	0.034240826	0.201316505	0.210412503	0.314139147	0.348946075	0.453511712	0.140250509	0.997250194	0.979382673	Bacteria.Firmicutes.Clostridia.Clostridiales.Ruminococcaceae.Ruminococcaceae_UCG_003	COX20
158489	ENSG00000203697	rs41307690	0.63101763	0.191998093	0.386461725	0.261028618	-0.087874133	0.392035066	0.248977696	-0.50241707	0.182093633	0.297357658	0.285551301	0.443113345	0.408285486	0.117937873	0.997250194	0.950346653	Bacteria.Firmicutes.Clostridia.Clostridiales.Ruminococcaceae.Ruminococcaceae_UCG_003	CAPN8
158490	ENSG00000203710	rs10863434	0.371098097	0.398950113	0.609386791	0.431021881	-0.230572551	0.148426513	-0.198234992	0.227564252	0.25600614	0.174807509	0.386094368	0.287190941	0.304751859	0.196827924	0.997250194	0.957406329	Bacteria.Firmicutes.Clostridia.Clostridiales.Ruminococcaceae.Ruminococcaceae_UCG_003	CR1
158491	ENSG00000203747	rs58538128	0.469021157	0.398361	0.942710318	0.99696572	-0.151930815	0.237906663	-0.022675747	-0.001896118	0.208598651	0.279839961	0.31432041	0.496681966	0.347405978	0.19667627	0.997271753	0.980837946	Bacteria.Firmicutes.Clostridia.Clostridiales.Ruminococcaceae.Ruminococcaceae_UCG_003	FCGR3A
158492	ENSG00000203791	rs12218394	0.004632195	0.002011045	0.200406317	0.071984606	0.676968241	-0.52861113	0.448474147	-0.466428582	0.230810472	0.164237361	0.346706048	0.255015806	0.025393976	0.004874768	0.997250194	0.90422763	Bacteria.Firmicutes.Clostridia.Clostridiales.Ruminococcaceae.Ruminococcaceae_UCG_003	EEF1AKMT2
158493	ENSG00000203872	rs9353482	0.732437349	0.066325871	0.48952252	0.986675812	0.041054592	-0.446612796	0.134660674	-0.005644383	0.119567933	0.239135866	0.193751948	0.336685811	0.444301779	0.056479212	0.997250194	0.980161147	Bacteria.Firmicutes.Clostridia.Clostridiales.Ruminococcaceae.Ruminococcaceae_UCG_003	C6orf163
158494	ENSG00000203880	rs58241910	0.859013077	0.442631343	0.381744669	0.479095498	-0.025924099	0.214387854	-0.194846066	0.272236294	0.145365887	0.277532735	0.221249168	0.382426741	0.480695364	0.211865523	0.997250194	0.957406329	Bacteria.Firmicutes.Clostridia.Clostridiales.Ruminococcaceae.Ruminococcaceae_UCG_003	PCMTD2
158495	ENSG00000203883	rs12303	0.509071991	0.207385519	0.297755916	0.383100266	0.111857209	-0.528353857	-0.297798888	0.488540377	0.168472877	0.414892042	0.283706512	0.556333078	0.363695468	0.124166499	0.997250194	0.957406329	Bacteria.Firmicutes.Clostridia.Clostridiales.Ruminococcaceae.Ruminococcaceae_UCG_003	SOX18
158496	ENSG00000203943	rs636484	0.249333036	0.116578324	0.908671948	0.815874679	-0.426751559	0.360803946	-0.075925903	-0.091789766	0.367137418	0.226851801	0.65929799	0.392598706	0.248584536	0.08355711	0.997250194	0.971013366	Bacteria.Firmicutes.Clostridia.Clostridiales.Ruminococcaceae.Ruminococcaceae_UCG_003	SAMD13
158497	ENSG00000204070	rs2231616	0.587159005	0.892038865	0.171921248	0.610434892	0.091568883	-0.03408553	-0.354988731	0.206343592	0.167809265	0.250155282	0.256998753	0.403069834	0.394081989	0.351281903	0.997250194	0.957406329	Bacteria.Firmicutes.Clostridia.Clostridiales.Ruminococcaceae.Ruminococcaceae_UCG_003	SYS1
158498	ENSG00000204084	rs512486	0.010722853	0.009869447	0.110607251	0.125400115	-0.680759149	0.478367066	0.625977356	-0.423346074	0.259103671	0.179936853	0.386996066	0.272687932	0.040681182	0.014849074	0.997250194	0.950346653	Bacteria.Firmicutes.Clostridia.Clostridiales.Ruminococcaceae.Ruminococcaceae_UCG_003	INPP5B
158499	ENSG00000204099	rs76379979	0.565531775	0.723704827	0.40665065	0.290888433	0.093657751	-0.128732472	-0.215154563	0.471441075	0.162150706	0.362580001	0.257600755	0.442734574	0.38628973	0.302530773	0.997250194	0.950346653	Bacteria.Firmicutes.Clostridia.Clostridiales.Ruminococcaceae.Ruminococcaceae_UCG_003	NEU4
158500	ENSG00000204120	rs895430	0.072086834	0.08135788	0.682025952	0.392726894	-0.524773782	0.34065	-0.254527838	0.343743047	0.28702122	0.192419463	0.618467205	0.399511803	0.128177838	0.064762646	0.997250194	0.957406329	Bacteria.Firmicutes.Clostridia.Clostridiales.Ruminococcaceae.Ruminococcaceae_UCG_003	GIGYF2
158501	ENSG00000204149	rs12246377	0.020816858	9.05541775869397e-05	0.97464808	0.455123642	0.316879394	-0.56876838	0.006924664	0.170174958	0.133760313	0.136241764	0.21706152	0.226477018	0.060629004	0.000522454	0.998133688	0.957406329	Bacteria.Firmicutes.Clostridia.Clostridiales.Ruminococcaceae.Ruminococcaceae_UCG_003	AGAP6
158502	ENSG00000204161	rs11101006	0.995791398	0.873396139	0.50231929	0.152447169	0.00104402	0.039027315	0.215538618	-0.473195584	0.197168982	0.243957422	0.319503516	0.326811611	0.517539362	0.346675048	0.997250194	0.950346653	Bacteria.Firmicutes.Clostridia.Clostridiales.Ruminococcaceae.Ruminococcaceae_UCG_003	TMEM273
158503	ENSG00000204172	rs1828719	0.021577664	0.001176519	0.62164223	0.253029075	0.315672988	-0.747684174	0.103114745	-0.369890787	0.134070838	0.220273806	0.207937308	0.320736401	0.062170865	0.003335351	0.997250194	0.950346653	Bacteria.Firmicutes.Clostridia.Clostridiales.Ruminococcaceae.Ruminococcaceae_UCG_003	AGAP9
158504	ENSG00000204174	rs5018766	0.770744177	0.677265745	0.761665369	0.444965501	0.059812092	0.141716209	-0.097695373	-0.370456302	0.204401449	0.338968127	0.320763083	0.482042697	0.455155707	0.287682843	0.997250194	0.957406329	Bacteria.Firmicutes.Clostridia.Clostridiales.Ruminococcaceae.Ruminococcaceae_UCG_003	NPY4R
158505	ENSG00000204176	rs61164268	0.25734297	0.154092035	0.991118427	0.71904231	-0.202010134	0.45503673	-0.003446472	-0.155068201	0.176778749	0.315550548	0.308422087	0.429187748	0.253959434	0.101150318	0.998133688	0.966060031	Bacteria.Firmicutes.Clostridia.Clostridiales.Ruminococcaceae.Ruminococcaceae_UCG_003	SYT15
158506	ENSG00000204178	rs11538134	0.762143365	0.430758447	0.060865537	0.172815872	-0.072421457	-0.156323818	0.742492036	-0.449686611	0.238274374	0.197170711	0.389232776	0.326245804	0.453008555	0.208094017	0.997250194	0.950346653	Bacteria.Firmicutes.Clostridia.Clostridiales.Ruminococcaceae.Ruminococcaceae_UCG_003	MACO1
158507	ENSG00000204209	rs2073524	0.565428609	0.56855514	0.172878191	0.122400175	-0.135403632	0.107883148	0.527992526	-0.495944335	0.234363452	0.188245254	0.38311281	0.316863979	0.38628973	0.253944126	0.997250194	0.950346653	Bacteria.Firmicutes.Clostridia.Clostridiales.Ruminococcaceae.Ruminococcaceae_UCG_003	DAXX
158508	ENSG00000204217	rs6705406	0.260499836	0.952613743	0.146717918	0.901362823	-0.159669263	-0.018744187	0.328056426	-0.056725155	0.140664776	0.314211803	0.223354257	0.455898599	0.255114734	0.367463654	0.997250194	0.977932672	Bacteria.Firmicutes.Clostridia.Clostridiales.Ruminococcaceae.Ruminococcaceae_UCG_003	BMPR2
158509	ENSG00000204219	rs10753555	0.693157929	0.649272133	0.491734527	0.51006668	-0.136843513	0.10076971	0.412936415	-0.254467718	0.34527458	0.220554896	0.597188915	0.384169183	0.431557724	0.27875212	0.997250194	0.957406329	Bacteria.Firmicutes.Clostridia.Clostridiales.Ruminococcaceae.Ruminococcaceae_UCG_003	TCEA3
158510	ENSG00000204252	rs396090	0.347969381	0.098814299	0.602918321	0.279824629	0.209072233	-0.361387303	-0.178879767	0.342210053	0.221153077	0.215802655	0.342183025	0.314011521	0.295101348	0.074223483	0.997250194	0.950346653	Bacteria.Firmicutes.Clostridia.Clostridiales.Ruminococcaceae.Ruminococcaceae_UCG_003	HLA-DOA
158511	ENSG00000204267	rs3819720	0.485988563	0.08412581	0.229256216	0.02155599	0.159974857	-0.394093373	-0.365855375	0.82025795	0.2283059	0.224669147	0.301439476	0.348315189	0.353944555	0.066136446	0.997250194	0.779482603	Bacteria.Firmicutes.Clostridia.Clostridiales.Ruminococcaceae.Ruminococcaceae_UCG_003	TAP2
158512	ENSG00000204290	rs9268492	0.028495481	0.000163962	0.994695588	0.350483324	-0.448587625	0.865024303	-0.0020841	-0.316625382	0.200234529	0.216186081	0.312282548	0.336684594	0.075094586	0.00080608	0.999823471	0.955519005	Bacteria.Firmicutes.Clostridia.Clostridiales.Ruminococcaceae.Ruminococcaceae_UCG_003	BTNL2
158513	ENSG00000204351	rs429608	0.536654321	0.174641194	0.106154925	0.475070918	0.085869021	0.309813521	-0.351832722	0.258292542	0.138235578	0.225737754	0.214731935	0.359526976	0.374179321	0.110134562	0.997250194	0.957406329	Bacteria.Firmicutes.Clostridia.Clostridiales.Ruminococcaceae.Ruminococcaceae_UCG_003	SKIC2
158514	ENSG00000204428	rs2857596	0.286663845	0.182758777	0.415007264	0.68042106	-0.476783985	0.34959984	-0.505370981	0.152154939	0.443812409	0.259600345	0.616032972	0.36774832	0.266336182	0.113309001	0.997250194	0.957406329	Bacteria.Firmicutes.Clostridia.Clostridiales.Ruminococcaceae.Ruminococcaceae_UCG_003	LY6G5C
158515	ENSG00000204516	rs2246618	0.764976116	0.799070259	0.130424567	0.019862364	0.058274373	-0.053814376	-0.416373548	0.807393996	0.19411296	0.210545054	0.271819703	0.338123793	0.453511712	0.324514158	0.997250194	0.779482603	Bacteria.Firmicutes.Clostridia.Clostridiales.Ruminococcaceae.Ruminococcaceae_UCG_003	MICB
158516	ENSG00000204520	rs2005423	0.597917492	0.247606181	0.218778056	0.189423414	0.089361598	-0.326011245	0.321547738	-0.601508318	0.168606649	0.279437391	0.258939925	0.453566756	0.396657127	0.141222737	0.997250194	0.950346653	Bacteria.Firmicutes.Clostridia.Clostridiales.Ruminococcaceae.Ruminococcaceae_UCG_003	MICA
158517	ENSG00000204531	rs3734869	0.193430445	0.00781644	0.967507924	0.530802931	0.22758068	-0.601147599	0.011452754	0.229066796	0.173183344	0.219000002	0.280078222	0.363509198	0.216105264	0.012548113	0.998038054	0.957406329	Bacteria.Firmicutes.Clostridia.Clostridiales.Ruminococcaceae.Ruminococcaceae_UCG_003	POU5F1
158518	ENSG00000204536	rs1265114	0.008373876	6.54766040141727e-05	0.912800539	0.338170511	-0.522277738	0.840909974	0.032130935	-0.288018677	0.192041207	0.197030121	0.292275137	0.298495472	0.0361698	0.000408125	0.997250194	0.955519005	Bacteria.Firmicutes.Clostridia.Clostridiales.Ruminococcaceae.Ruminococcaceae_UCG_003	CCHCR1
158519	ENSG00000204540	rs3130988	0.006124726	0.000136414	0.996001058	0.265624154	0.448066529	-0.795460583	-0.001178291	-0.373389613	0.158127182	0.196147712	0.234193848	0.332532176	0.029741285	0.000732552	0.999823471	0.950346653	Bacteria.Firmicutes.Clostridia.Clostridiales.Ruminococcaceae.Ruminococcaceae_UCG_003	PSORS1C1
158520	ENSG00000204580	rs9468843	0.326303528	0.006173483	0.83210514	0.228470741	-0.169883887	0.615020872	0.057125961	-0.437367738	0.171763744	0.21726586	0.268377944	0.359746298	0.284288108	0.010647433	0.997250194	0.950346653	Bacteria.Firmicutes.Clostridia.Clostridiales.Ruminococcaceae.Ruminococcaceae_UCG_003	DDR1
158521	ENSG00000204590	rs2074505	0.526185518	0.637125016	0.514518353	0.346598258	-0.228577275	0.105937555	-0.345920411	0.316146945	0.358680418	0.22352137	0.527794268	0.333458769	0.3713459	0.274822157	0.997250194	0.955519005	Bacteria.Firmicutes.Clostridia.Clostridiales.Ruminococcaceae.Ruminococcaceae_UCG_003	GNL1
158522	ENSG00000204613	rs17188113	0.850594466	0.204970922	0.799040098	0.804751359	-0.032078426	0.434364701	0.063638744	-0.16414248	0.169626795	0.33925359	0.248944014	0.661294262	0.478794698	0.12330244	0.997250194	0.971013366	Bacteria.Firmicutes.Clostridia.Clostridiales.Ruminococcaceae.Ruminococcaceae_UCG_003	TRIM10
158523	ENSG00000204614	rs2844798	0.608862752	0.196037737	0.373193955	0.476528557	0.081840386	-0.396493935	0.220217154	-0.335396357	0.15916361	0.303513083	0.245589203	0.468401582	0.400584613	0.119996603	0.997250194	0.957406329	Bacteria.Firmicutes.Clostridia.Clostridiales.Ruminococcaceae.Ruminococcaceae_UCG_003	TRIM40
158524	ENSG00000204616	rs1264708	0.215898892	0.829848107	0.440710684	0.215362029	-0.187138685	0.061613625	0.184479447	0.467835595	0.149749738	0.285561545	0.2378082	0.373922617	0.229004775	0.333521126	0.997250194	0.950346653	Bacteria.Firmicutes.Clostridia.Clostridiales.Ruminococcaceae.Ruminococcaceae_UCG_003	TRIM31
158525	ENSG00000204619	rs28780079	0.172879739	0.140794258	0.2248544	0.163109514	0.213876749	-0.305149587	-0.300461417	0.412338592	0.155190116	0.204658665	0.24519891	0.292299473	0.20480513	0.09538092	0.997250194	0.950346653	Bacteria.Firmicutes.Clostridia.Clostridiales.Ruminococcaceae.Ruminococcaceae_UCG_003	PPP1R11
158526	ENSG00000204642	rs2735062	0.370576441	0.318256169	0.991260284	0.670204511	0.213340016	-0.232280768	0.003789569	-0.129827447	0.23661301	0.230948387	0.344630272	0.303470807	0.304684725	0.16864245	0.998133688	0.957406329	Bacteria.Firmicutes.Clostridia.Clostridiales.Ruminococcaceae.Ruminococcaceae_UCG_003	HLA-F
158527	ENSG00000204644	rs448489	2.63863132461436e-05	1.07852546498446e-09	0.861860677	0.939686603	-0.596200369	1.326282714	-0.033780461	-0.021722738	0.131777095	0.186360955	0.193365918	0.285987259	0.000655628	5.19262500898014e-08	0.997250194	0.979382673	Bacteria.Firmicutes.Clostridia.Clostridiales.Ruminococcaceae.Ruminococcaceae_UCG_003	ZFP57
158528	ENSG00000204851	rs4803966	0.237848818	0.07670406	0.66395575	0.450571147	-0.200592312	0.408376113	0.10908474	-0.247723637	0.168374154	0.227035663	0.24993572	0.326363439	0.242699558	0.062419704	0.997250194	0.957406329	Bacteria.Firmicutes.Clostridia.Clostridiales.Ruminococcaceae.Ruminococcaceae_UCG_003	PNMA8B
158529	ENSG00000204872	rs10200762	0.038664184	0.05534275	0.965808378	0.587550109	0.675711358	-0.4574674	0.021299393	-0.193517652	0.320160169	0.234451474	0.494972664	0.355012917	0.089649453	0.049469129	0.998038054	0.957406329	Bacteria.Firmicutes.Clostridia.Clostridiales.Ruminococcaceae.Ruminococcaceae_UCG_003	NAT8B
158530	ENSG00000204889	rs16968862	0.751033827	0.569203007	0.191683414	0.114317647	-0.056315066	-0.192832635	0.341159212	-0.818009119	0.176745019	0.337039527	0.258582822	0.511067712	0.450017952	0.253989742	0.997250194	0.950346653	Bacteria.Firmicutes.Clostridia.Clostridiales.Ruminococcaceae.Ruminococcaceae_UCG_003	KRT40
158531	ENSG00000204954	rs4135039	0.014695681	0.006158518	0.791697597	0.842199259	-0.828030957	0.582886241	0.124193309	-0.059303028	0.330323927	0.205850258	0.468307365	0.296694693	0.049196559	0.010641905	0.997250194	0.976075637	Bacteria.Firmicutes.Clostridia.Clostridiales.Ruminococcaceae.Ruminococcaceae_UCG_003	C12orf73
158532	ENSG00000204991	rs1109334	0.025066406	0.003594188	0.365061988	0.185593538	-0.567507764	0.639759937	0.345506071	-0.412104013	0.247450322	0.211731779	0.378783281	0.308024749	0.068511469	0.007262352	0.997250194	0.950346653	Bacteria.Firmicutes.Clostridia.Clostridiales.Ruminococcaceae.Ruminococcaceae_UCG_003	SPIRE2
158533	ENSG00000205038	rs17377636	0.90698947	0.510584886	0.375601836	0.653356222	0.03843351	-0.144579002	0.445242847	-0.154904035	0.327670665	0.218539007	0.499065554	0.343325296	0.492699535	0.234426169	0.997250194	0.957406329	Bacteria.Firmicutes.Clostridia.Clostridiales.Ruminococcaceae.Ruminococcaceae_UCG_003	PKHD1L1
158534	ENSG00000205060	rs1646724	0.803434861	0.578594306	0.950404691	0.965301398	0.064866869	-0.130915631	0.02387091	0.014202739	0.259547111	0.234512426	0.382306495	0.325229374	0.466830562	0.257275874	0.997395384	0.98008573	Bacteria.Firmicutes.Clostridia.Clostridiales.Ruminococcaceae.Ruminococcaceae_UCG_003	SLC35B4
158535	ENSG00000205085	rs151134951	0.213793224	0.154876769	0.312159092	0.527838562	-0.171251048	0.358422166	0.201398592	0.243265172	0.136401047	0.249033102	0.197716769	0.383263426	0.227788864	0.101522249	0.997250194	0.957406329	Bacteria.Firmicutes.Clostridia.Clostridiales.Ruminococcaceae.Ruminococcaceae_UCG_003	GARIN1A
158536	ENSG00000205209	rs10413838	0.311291933	0.008869897	0.351195052	0.194073196	0.134964723	-0.74819707	0.190758804	-0.574560294	0.132258276	0.277282581	0.203145918	0.437865695	0.277787273	0.013914997	0.997250194	0.950346653	Bacteria.Firmicutes.Clostridia.Clostridiales.Ruminococcaceae.Ruminococcaceae_UCG_003	SCGB2B2
158537	ENSG00000205250	rs12923138	0.792729903	0.800097312	0.50476568	0.357826502	-0.063369165	0.058897122	0.247680659	-0.336889711	0.240170801	0.231641289	0.36926746	0.363777584	0.462826331	0.324742346	0.997250194	0.955519005	Bacteria.Firmicutes.Clostridia.Clostridiales.Ruminococcaceae.Ruminococcaceae_UCG_003	E2F4
158538	ENSG00000205362	rs11076161	0.006241773	0.003215166	0.825852301	0.808492166	-0.903699379	0.600933629	0.1013028	-0.072650231	0.319693613	0.196386226	0.458563304	0.298528669	0.030080615	0.006811968	0.997250194	0.971013366	Bacteria.Firmicutes.Clostridia.Clostridiales.Ruminococcaceae.Ruminococcaceae_UCG_003	MT1A
158539	ENSG00000205436	rs729183	0.138459375	0.0024195	0.733916062	0.705102322	-0.273628675	0.743463491	-0.093347633	-0.142943203	0.182420589	0.235523575	0.273439224	0.376056546	0.181463018	0.005564573	0.997250194	0.963480276	Bacteria.Firmicutes.Clostridia.Clostridiales.Ruminococcaceae.Ruminococcaceae_UCG_003	EXOC3L4
158540	ENSG00000205482	rs371327783	0.018364552	0.007070352	0.079548184	0.733554809	-0.358878275	0.922715624	0.419788151	-0.164522676	0.148348699	0.331717776	0.235674194	0.481249434	0.055859744	0.011772963	0.997250194	0.968225864	Bacteria.Firmicutes.Clostridia.Clostridiales.Ruminococcaceae.Ruminococcaceae_UCG_003	SPDYE18
158541	ENSG00000205502	rs7495253	0.296222397	0.026079492	0.359402162	0.075671545	0.178940063	-0.462482554	-0.258076803	0.58051069	0.169927425	0.20310212	0.279595578	0.321573117	0.270356845	0.029176897	0.997250194	0.90422763	Bacteria.Firmicutes.Clostridia.Clostridiales.Ruminococcaceae.Ruminococcaceae_UCG_003	C2CD4B
158542	ENSG00000205560	rs131758	0.460464871	0.328761091	0.064726795	0.014841178	0.153918831	-0.145151139	-0.588099748	0.558167111	0.207300644	0.147510384	0.312982405	0.223008666	0.344267065	0.172760087	0.997250194	0.757500123	Bacteria.Firmicutes.Clostridia.Clostridiales.Ruminococcaceae.Ruminococcaceae_UCG_003	CPT1B
158543	ENSG00000205571	rs212211	0.010705265	0.002637584	0.693019034	0.950725432	1.070758384	-0.81903543	0.517719753	-0.04656854	0.40744522	0.26188318	1.305653103	0.750683392	0.040681182	0.005893636	0.997250194	0.979575032	Bacteria.Firmicutes.Clostridia.Clostridiales.Ruminococcaceae.Ruminococcaceae_UCG_003	SMN2
158544	ENSG00000205572	rs2591359	0.157905561	0.275250379	0.804428086	0.877925044	-0.40396605	0.535973111	0.124386133	-0.114067418	0.282769482	0.487105895	0.500278772	0.739707637	0.195777285	0.151542076	0.997250194	0.976187523	Bacteria.Firmicutes.Clostridia.Clostridiales.Ruminococcaceae.Ruminococcaceae_UCG_003	SERF1B
158545	ENSG00000205702	rs133367	0.911686784	0.81589494	0.685845087	0.616144759	-0.026638526	0.04321487	0.163596619	-0.153340491	0.239245568	0.184857253	0.402633954	0.304401959	0.493603013	0.329049876	0.997250194	0.957406329	Bacteria.Firmicutes.Clostridia.Clostridiales.Ruminococcaceae.Ruminococcaceae_UCG_003	CYP2D7
158546	ENSG00000205726	rs3761353	0.259360058	0.325871634	0.051700604	0.042897867	0.207445913	-0.261212569	-0.561031128	0.763934808	0.182313974	0.263865594	0.283050845	0.369910724	0.254731939	0.171888639	0.997250194	0.824446046	Bacteria.Firmicutes.Clostridia.Clostridiales.Ruminococcaceae.Ruminococcaceae_UCG_003	ITSN1
158547	ENSG00000205758	rs9983538	0.173580259	0.174302857	0.963341625	0.81716031	-0.19261055	0.557089508	-0.01018973	0.131773954	0.139990484	0.405585977	0.220852743	0.567654011	0.205033509	0.110020582	0.998038054	0.971013366	Bacteria.Firmicutes.Clostridia.Clostridiales.Ruminococcaceae.Ruminococcaceae_UCG_003	CRYZL1
158548	ENSG00000205809	rs61917687	0.039608105	0.006739171	0.667315003	0.476468888	-0.391825909	0.726473893	0.126817113	-0.263985484	0.186577631	0.259542579	0.293693403	0.36862183	0.090972122	0.011351518	0.997250194	0.957406329	Bacteria.Firmicutes.Clostridia.Clostridiales.Ruminococcaceae.Ruminococcaceae_UCG_003	KLRC2
158549	ENSG00000205867	rs61869698	0.367343457	0.139050059	0.074386365	0.198026434	-0.202210419	0.273305336	-0.772713525	0.431912816	0.222750629	0.182482478	0.426112144	0.332116371	0.303194581	0.094382492	0.997250194	0.950346653	Bacteria.Firmicutes.Clostridia.Clostridiales.Ruminococcaceae.Ruminococcaceae_UCG_003	KRTAP5-2
158550	ENSG00000206053	rs113571946	0.885622247	0.187934176	0.752960236	0.193109891	-0.021470848	0.264465127	0.072117167	-0.472241167	0.148678093	0.19874	0.228166555	0.35910202	0.487599182	0.115951338	0.997250194	0.950346653	Bacteria.Firmicutes.Clostridia.Clostridiales.Ruminococcaceae.Ruminococcaceae_UCG_003	JPT2
158551	ENSG00000206127	rs200384109	0.986219024	0.60564023	0.293973691	0.267274335	-0.003057663	-0.141846692	0.296339151	-0.462733489	0.176342617	0.273396457	0.280094963	0.413538031	0.515820899	0.265247292	0.997250194	0.950346653	Bacteria.Firmicutes.Clostridia.Clostridiales.Ruminococcaceae.Ruminococcaceae_UCG_003	GOLGA8O
158552	ENSG00000206503	rs2517723	0.001427238	0.000165049	0.747864128	0.395352285	-0.835400515	0.699852041	0.121826691	-0.222482144	0.250748357	0.174991755	0.37737714	0.260025153	0.012880411	0.00080858	0.997250194	0.957406329	Bacteria.Firmicutes.Clostridia.Clostridiales.Ruminococcaceae.Ruminococcaceae_UCG_003	HLA-A
158553	ENSG00000206530	rs6771972	0.404720028	0.493626338	0.44758994	0.999548554	-0.126430421	0.122993509	0.183640556	0.0001427	0.150748453	0.178655697	0.240344991	0.251239481	0.320400788	0.228974112	0.997250194	0.980837946	Bacteria.Firmicutes.Clostridia.Clostridiales.Ruminococcaceae.Ruminococcaceae_UCG_003	CFAP44
158554	ENSG00000206535	rs10936200	0.242154929	0.15523608	0.628860831	0.388010494	-0.233083009	0.325879247	-0.147482555	0.291990584	0.197466162	0.226622409	0.303691751	0.335983268	0.245020989	0.101662321	0.997250194	0.957406329	Bacteria.Firmicutes.Clostridia.Clostridiales.Ruminococcaceae.Ruminococcaceae_UCG_003	LNP1
158555	ENSG00000206561	rs6774922	0.305643319	0.206031994	0.76048265	0.628291829	-0.217091169	0.226970646	0.084909645	-0.136746544	0.210248554	0.17769246	0.277362979	0.281117366	0.275055863	0.123727508	0.997250194	0.957406329	Bacteria.Firmicutes.Clostridia.Clostridiales.Ruminococcaceae.Ruminococcaceae_UCG_003	COLQ
158556	ENSG00000206562	rs7609897	0.576336148	0.67972012	0.295629293	0.21297929	-0.09200776	0.090859305	0.258039439	-0.451339767	0.163838481	0.21909144	0.244739533	0.358844754	0.389360481	0.288462114	0.997250194	0.950346653	Bacteria.Firmicutes.Clostridia.Clostridiales.Ruminococcaceae.Ruminococcaceae_UCG_003	METTL6
158557	ENSG00000211584	rs7307046	0.024581644	0.005061568	0.776798768	0.553385259	0.61551738	-0.604153996	-0.104543451	0.174786144	0.267448653	0.208208494	0.367238934	0.293369255	0.06757265	0.009142398	0.997250194	0.957406329	Bacteria.Firmicutes.Clostridia.Clostridiales.Ruminococcaceae.Ruminococcaceae_UCG_003	SLC48A1
158558	ENSG00000212127	rs34413287	0.967943584	0.653139718	0.155969108	0.202273767	0.005564025	-0.075839915	0.314714148	-0.337631748	0.137919051	0.167977182	0.219252514	0.26211369	0.510944799	0.279750136	0.997250194	0.950346653	Bacteria.Firmicutes.Clostridia.Clostridiales.Ruminococcaceae.Ruminococcaceae_UCG_003	TAS2R14
158559	ENSG00000212916	rs12409898	0.009494913	0.003262781	0.747920968	0.576879874	-0.710695604	0.589261699	0.139594212	-0.178157324	0.265880634	0.192890086	0.432515813	0.31769918	0.03882869	0.006881523	0.997250194	0.957406329	Bacteria.Firmicutes.Clostridia.Clostridiales.Ruminococcaceae.Ruminococcaceae_UCG_003	MAP10
158560	ENSG00000213079	rs911191	0.000203315	0.000155663	0.013602447	0.038491234	-0.700038913	0.705321102	0.771329769	-0.571038128	0.177786712	0.175600902	0.304074436	0.270315892	0.003241593	0.000788899	0.997250194	0.822772594	Bacteria.Firmicutes.Clostridia.Clostridiales.Ruminococcaceae.Ruminococcaceae_UCG_003	SCAF8
158561	ENSG00000213096	rs10424894	0.001624187	8.42902729849009e-08	0.49555243	0.020406796	-0.42950666	1.286859692	0.133030702	-0.733881391	0.130577662	0.213232429	0.194102767	0.308740974	0.0138952	1.96146591156636e-06	0.997250194	0.779482603	Bacteria.Firmicutes.Clostridia.Clostridiales.Ruminococcaceae.Ruminococcaceae_UCG_003	ZNF254
158562	ENSG00000213123	rs55996879	0.105705809	0.051260665	0.369300647	0.302980304	-0.312087989	0.460449157	0.283440971	-0.353424783	0.190224918	0.231854663	0.313519112	0.340389916	0.156170264	0.046870518	0.997250194	0.950346653	Bacteria.Firmicutes.Clostridia.Clostridiales.Ruminococcaceae.Ruminococcaceae_UCG_003	DYNLT2B
158563	ENSG00000213160	rs7558828	0.515503414	0.544090574	0.829321219	0.744887236	-0.248521017	0.137335705	-0.155336316	0.132670741	0.380078157	0.225197702	0.717681578	0.405998993	0.366374931	0.245927927	0.997250194	0.969073093	Bacteria.Firmicutes.Clostridia.Clostridiales.Ruminococcaceae.Ruminococcaceae_UCG_003	KLHL23
158564	ENSG00000213213	rs945386	0.572109903	0.074477356	0.519660119	0.904536721	-0.115180399	0.456102173	-0.194247908	-0.052781156	0.202844816	0.251598029	0.300048157	0.438377245	0.388748371	0.061168789	0.997250194	0.977932672	Bacteria.Firmicutes.Clostridia.Clostridiales.Ruminococcaceae.Ruminococcaceae_UCG_003	CCDC183
158565	ENSG00000213214	rs6464583	6.26782709614304e-05	1.84894479409338e-06	0.073794858	0.957872671	0.579481524	-1.036514436	-0.370950215	-0.017089742	0.135379938	0.197742666	0.204131726	0.322281017	0.0012623	2.53091947313171e-05	0.997250194	0.979575032	Bacteria.Firmicutes.Clostridia.Clostridiales.Ruminococcaceae.Ruminococcaceae_UCG_003	ARHGEF35
158566	ENSG00000213281	rs6692870	0.98220011	0.684577829	0.875013999	0.745009461	0.01105587	-0.130690258	0.124360317	0.154107724	0.493637938	0.320279833	0.787518478	0.47183484	0.514562555	0.28981892	0.997250194	0.969073093	Bacteria.Firmicutes.Clostridia.Clostridiales.Ruminococcaceae.Ruminococcaceae_UCG_003	NRAS
158567	ENSG00000213337	rs78381888	0.091249783	0.465870932	0.002632637	0.567045614	0.241164876	-0.158937682	-0.658375602	0.261812673	0.140683287	0.216674203	0.210470073	0.455054749	0.145122741	0.220034915	0.997250194	0.957406329	Bacteria.Firmicutes.Clostridia.Clostridiales.Ruminococcaceae.Ruminococcaceae_UCG_003	ANKRD39
158568	ENSG00000213366	rs145858840	0.619679978	0.474408492	0.409426546	0.223394444	-0.061563815	0.177325402	-0.155348	0.502859362	0.123450621	0.246454492	0.187105889	0.409064747	0.404640271	0.222499057	0.997250194	0.950346653	Bacteria.Firmicutes.Clostridia.Clostridiales.Ruminococcaceae.Ruminococcaceae_UCG_003	GSTM2
158569	ENSG00000213462	rs12666841	1.53875740664388e-08	1.17105838612359e-13	0.678324293	0.131173966	-0.802698841	1.083920033	0.078010583	-0.262600057	0.12424429	0.11584347	0.187243473	0.171772259	2.26462377925188e-06	3.27011555211853e-11	0.997250194	0.950346653	Bacteria.Firmicutes.Clostridia.Clostridiales.Ruminococcaceae.Ruminococcaceae_UCG_003	ERV3-1
158570	ENSG00000213512	rs4233337	0.145472222	0.035098751	0.904637261	0.897213508	-0.291251815	0.369598012	-0.042595062	-0.03784626	0.197674556	0.171728681	0.354150804	0.291824705	0.186169331	0.035967657	0.997250194	0.977932672	Bacteria.Firmicutes.Clostridia.Clostridiales.Ruminococcaceae.Ruminococcaceae_UCG_003	GBP7
158571	ENSG00000213523	rs250427	0.330010356	0.307183071	0.435501449	0.452208929	-0.398475424	0.265620488	-0.437328526	0.271399708	0.406007223	0.258075132	0.557345409	0.358857619	0.286074418	0.164453926	0.997250194	0.957406329	Bacteria.Firmicutes.Clostridia.Clostridiales.Ruminococcaceae.Ruminococcaceae_UCG_003	SRA1
158572	ENSG00000213585	rs10041027	0.095365114	0.36572706	0.880276314	0.232911117	0.456076617	-0.170405215	-0.061837508	-0.345388768	0.269490694	0.187078661	0.40894409	0.286840006	0.148364766	0.186227666	0.997250194	0.950346653	Bacteria.Firmicutes.Clostridia.Clostridiales.Ruminococcaceae.Ruminococcaceae_UCG_003	VDAC1
158573	ENSG00000213593	rs2956981	0.02555215	0.007173147	0.324350898	0.195418711	0.520324648	-0.595923585	-0.346903896	0.393159984	0.22766128	0.214641114	0.349319263	0.300539064	0.069245573	0.011866477	0.997250194	0.950346653	Bacteria.Firmicutes.Clostridia.Clostridiales.Ruminococcaceae.Ruminococcaceae_UCG_003	TMX2
158574	ENSG00000213639	rs7475	0.005707156	0.001383265	0.686589755	0.44677712	-0.627860914	0.637573436	0.145077526	-0.224079372	0.219614728	0.190785482	0.357953161	0.292743915	0.028352556	0.003728465	0.997250194	0.957406329	Bacteria.Firmicutes.Clostridia.Clostridiales.Ruminococcaceae.Ruminococcaceae_UCG_003	PPP1CB
158575	ENSG00000213654	rs377763	0.939793498	0.80517226	0.814528158	0.994325834	0.014131307	-0.057246481	-0.066760738	0.002518901	0.186374436	0.231142346	0.283433803	0.352837731	0.502388855	0.326043917	0.997250194	0.980837946	Bacteria.Firmicutes.Clostridia.Clostridiales.Ruminococcaceae.Ruminococcaceae_UCG_003	GPSM3
158576	ENSG00000213672	rs6792510	0.204154	0.134251398	0.539155614	0.536545541	-0.413949893	0.333761427	-0.368819541	0.236509923	0.32271871	0.220092334	0.597416323	0.380641707	0.222070711	0.092020024	0.997250194	0.957406329	Bacteria.Firmicutes.Clostridia.Clostridiales.Ruminococcaceae.Ruminococcaceae_UCG_003	NCKIPSD
158577	ENSG00000213793	rs9304742	0.029530612	0.02380446	0.985813968	0.394067889	-0.472698824	0.474457869	-0.006220881	0.294207822	0.212411879	0.204985069	0.348527689	0.342916083	0.076557077	0.027484725	0.998133688	0.957406329	Bacteria.Firmicutes.Clostridia.Clostridiales.Ruminococcaceae.Ruminococcaceae_UCG_003	ZNF888
158578	ENSG00000213809	rs1600127	0.006977886	0.003451487	0.541880834	0.416201551	-0.853639179	0.571266692	0.352994565	-0.281563563	0.306357278	0.188192003	0.575655374	0.344102685	0.032169551	0.007145484	0.997250194	0.957406329	Bacteria.Firmicutes.Clostridia.Clostridiales.Ruminococcaceae.Ruminococcaceae_UCG_003	KLRK1
158579	ENSG00000213822	rs8101777	0.269581643	0.001147704	0.518149305	0.983187651	-0.179677166	0.81825741	-0.166686192	-0.008933519	0.16135813	0.240498352	0.256542583	0.422309698	0.259182992	0.003289	0.997250194	0.980161147	Bacteria.Firmicutes.Clostridia.Clostridiales.Ruminococcaceae.Ruminococcaceae_UCG_003	CEACAM18
158580	ENSG00000213901	rs13029731	0.541452102	0.319402357	0.493633858	0.14763777	-0.098252125	0.293207899	0.177949753	-0.616947869	0.160056944	0.292222662	0.258487564	0.421015382	0.376856993	0.169050816	0.997250194	0.950346653	Bacteria.Firmicutes.Clostridia.Clostridiales.Ruminococcaceae.Ruminococcaceae_UCG_003	SLC23A3
158581	ENSG00000213967	rs10403849	0.04680207	4.45038676884506e-06	0.984881485	0.063172792	-0.273605097	1.289782059	-0.003763796	-0.740524573	0.135002035	0.257485553	0.197860961	0.391742554	0.100272734	4.97098322617941e-05	0.998133688	0.88843351	Bacteria.Firmicutes.Clostridia.Clostridiales.Ruminococcaceae.Ruminococcaceae_UCG_003	ZNF726
158582	ENSG00000214022	rs1051764	0.361670884	0.055773895	0.936773851	0.356416196	-0.201113069	0.402669458	-0.024728597	-0.278087717	0.218920464	0.206742423	0.310532217	0.299397254	0.301235283	0.049790763	0.997271753	0.955519005	Bacteria.Firmicutes.Clostridia.Clostridiales.Ruminococcaceae.Ruminococcaceae_UCG_003	REPIN1
158583	ENSG00000214026	rs1104890	0.000244837	8.4039594928066e-06	0.048792781	0.624582919	0.664372655	-1.144012264	-0.537942487	0.233526185	0.171141899	0.236451145	0.267887416	0.474929541	0.003533227	8.56481404475639e-05	0.997250194	0.957406329	Bacteria.Firmicutes.Clostridia.Clostridiales.Ruminococcaceae.Ruminococcaceae_UCG_003	MRPL23
158584	ENSG00000214078	rs11698796	0.082943933	0.006380461	0.491650742	0.529558885	0.261788686	-0.624682125	-0.151513767	-0.249958376	0.148660195	0.221609535	0.219076771	0.395460684	0.137872789	0.010864076	0.997250194	0.957406329	Bacteria.Firmicutes.Clostridia.Clostridiales.Ruminococcaceae.Ruminococcaceae_UCG_003	CPNE1
158585	ENSG00000214087	rs7503637	0.053642505	0.000140725	0.890905113	0.592525798	0.237324892	-0.857048172	0.025098634	-0.210042888	0.120750938	0.211811019	0.182273627	0.390531989	0.108950043	0.000747083	0.997250194	0.957406329	Bacteria.Firmicutes.Clostridia.Clostridiales.Ruminococcaceae.Ruminococcaceae_UCG_003	ARL16
158586	ENSG00000214113	rs4141761	0.004804311	0.000364425	0.156067625	0.034120871	-0.623242138	0.697483838	0.475322773	-0.652023368	0.21342907	0.185415328	0.331224115	0.30126339	0.025819649	0.001479123	0.997250194	0.822772594	Bacteria.Firmicutes.Clostridia.Clostridiales.Ruminococcaceae.Ruminococcaceae_UCG_003	LYRM4
158587	ENSG00000214128	rs9691831	0.009497938	0.009107663	0.786569432	0.300968926	0.743696554	-0.546493658	0.111425959	-0.311118674	0.278239098	0.203271114	0.409822123	0.29838977	0.03882869	0.014082305	0.997250194	0.950346653	Bacteria.Firmicutes.Clostridia.Clostridiales.Ruminococcaceae.Ruminococcaceae_UCG_003	TMEM213
158588	ENSG00000214194	rs2462665	0.048428551	0.009069026	0.416687869	0.710753447	0.400978119	-0.489538824	-0.241925393	0.112327137	0.199348564	0.181979509	0.295970597	0.301572309	0.102155898	0.014078036	0.997250194	0.965059277	Bacteria.Firmicutes.Clostridia.Clostridiales.Ruminococcaceae.Ruminococcaceae_UCG_003	SMIM30
158589	ENSG00000214226	rs1040261	0.240006457	0.207334249	0.893707398	0.871898265	-0.417085562	0.280502542	-0.070013658	0.056448783	0.35172472	0.220240615	0.521949863	0.34869593	0.243990303	0.124166499	0.997250194	0.976187523	Bacteria.Firmicutes.Clostridia.Clostridiales.Ruminococcaceae.Ruminococcaceae_UCG_003	C17orf67
158590	ENSG00000214253	rs112466316	0.138128174	0.013892338	0.125822522	0.279105815	0.23369224	-0.622287668	-0.349329292	0.456723135	0.15566303	0.246108718	0.225267918	0.418456839	0.181463018	0.018980852	0.997250194	0.950346653	Bacteria.Firmicutes.Clostridia.Clostridiales.Ruminococcaceae.Ruminococcaceae_UCG_003	FIS1
158591	ENSG00000214290	rs7105857	0.000752113	5.65688914794154e-05	0.326384641	0.200260321	-1.102983288	0.830758959	0.490399173	-0.403316314	0.311832108	0.192767069	0.495909467	0.311693042	0.008175982	0.000367362	0.997250194	0.950346653	Bacteria.Firmicutes.Clostridia.Clostridiales.Ruminococcaceae.Ruminococcaceae_UCG_003	POU2AF3
158592	ENSG00000214376	rs61190614	0.379242438	0.157235005	0.731465041	0.605791887	-0.151410053	0.575349534	0.091534651	-0.291776981	0.171021131	0.402075347	0.265581978	0.562610432	0.308807704	0.102403714	0.997250194	0.957406329	Bacteria.Firmicutes.Clostridia.Clostridiales.Ruminococcaceae.Ruminococcaceae_UCG_003	VSTM5
158593	ENSG00000214456	rs11881475	0.069839233	0.011141741	0.335267961	0.487287728	0.2714193	-0.768190466	-0.232066974	0.296348535	0.147243265	0.294001138	0.239057777	0.42419723	0.126413581	0.016241337	0.997250194	0.957406329	Bacteria.Firmicutes.Clostridia.Clostridiales.Ruminococcaceae.Ruminococcaceae_UCG_003	PLIN5
158594	ENSG00000214491	rs5997677	0.079599688	0.005206877	0.038237422	0.2334035	-0.441083821	0.488814784	-0.856240256	0.348106611	0.247673257	0.169044624	0.404774834	0.289405245	0.135011736	0.009308524	0.997250194	0.950346653	Bacteria.Firmicutes.Clostridia.Clostridiales.Ruminococcaceae.Ruminococcaceae_UCG_003	SEC14L6
158595	ENSG00000214558	rs3892053	0.398273153	0.43376769	0.329542791	0.336336595	0.326843403	-0.212917172	-0.6743785	0.438566755	0.38438066	0.270321495	0.686456413	0.452785511	0.317364344	0.208912073	0.997250194	0.954455968	Bacteria.Firmicutes.Clostridia.Clostridiales.Ruminococcaceae.Ruminococcaceae_UCG_003	ZC3H11C
158596	ENSG00000214562	rs2782025	0.100754832	0.058986596	0.69507309	0.648412214	-0.376482151	0.44029422	-0.132570999	0.158314765	0.226134831	0.229077085	0.336710086	0.345593946	0.152638413	0.05205967	0.997250194	0.957406329	Bacteria.Firmicutes.Clostridia.Clostridiales.Ruminococcaceae.Ruminococcaceae_UCG_003	NUTM2D
158597	ENSG00000214814	rs13278430	0.759182335	0.594113082	0.743073223	0.85726413	0.140213512	-0.150388505	0.226253375	0.076614348	0.455463506	0.280823325	0.687310979	0.424283279	0.452350472	0.261924188	0.997250194	0.976187523	Bacteria.Firmicutes.Clostridia.Clostridiales.Ruminococcaceae.Ruminococcaceae_UCG_003	FER1L6
158598	ENSG00000214941	rs11654	0.005854181	0.002991145	0.500928985	0.595868761	0.729015957	-0.580166578	-0.272045907	0.147287464	0.255812169	0.188079387	0.401953991	0.27634988	0.028867134	0.006464866	0.997250194	0.957406329	Bacteria.Firmicutes.Clostridia.Clostridiales.Ruminococcaceae.Ruminococcaceae_UCG_003	ZSWIM7
158599	ENSG00000214954	rs10093786	0.707226245	0.581379399	0.380337924	0.47440002	0.077856784	-0.080268428	0.316931775	-0.16622575	0.206386834	0.144850267	0.358810591	0.231023269	0.436340838	0.25802125	0.997250194	0.957406329	Bacteria.Firmicutes.Clostridia.Clostridiales.Ruminococcaceae.Ruminococcaceae_UCG_003	LRRC69
158600	ENSG00000214960	rs2108135	0.095855753	0.102532124	0.89781611	0.747521002	-0.405812578	0.348499573	-0.06165191	0.130028464	0.240152927	0.210440323	0.478204582	0.402216297	0.148364766	0.075905426	0.997250194	0.969073093	Bacteria.Firmicutes.Clostridia.Clostridiales.Ruminococcaceae.Ruminococcaceae_UCG_003	CRPPA
158601	ENSG00000215012	rs3827288	0.445615258	0.080091136	0.33729092	0.871666438	-0.121390556	0.385940625	-0.226383892	-0.059617224	0.158181707	0.217071876	0.234188872	0.367596861	0.338904633	0.064230343	0.997250194	0.976187523	Bacteria.Firmicutes.Clostridia.Clostridiales.Ruminococcaceae.Ruminococcaceae_UCG_003	RTL10
158602	ENSG00000215114	rs7958	0.677199536	0.132609913	0.084184286	0.354721746	0.070233576	-0.340199707	0.443739901	-0.297399689	0.167953701	0.223375065	0.253021006	0.319055828	0.426058752	0.091253283	0.997250194	0.955519005	Bacteria.Firmicutes.Clostridia.Clostridiales.Ruminococcaceae.Ruminococcaceae_UCG_003	UBXN2B
158603	ENSG00000215126	rs62553414	0.000187246	8.16057467091928e-05	0.104897283	0.14102733	-1.146565186	1.352398121	0.714936811	-0.707484513	0.289391118	0.321637878	0.434739076	0.474780983	0.003035984	0.00048485	0.997250194	0.950346653	Bacteria.Firmicutes.Clostridia.Clostridiales.Ruminococcaceae.Ruminococcaceae_UCG_003	ZNG1F
158604	ENSG00000215277	rs10149569	0.138556513	0.018765083	0.590057388	0.90674233	0.280818438	-0.654967003	-0.151733342	0.045934615	0.18726069	0.271706366	0.280241858	0.390579783	0.181463018	0.023186041	0.997250194	0.977932672	Bacteria.Firmicutes.Clostridia.Clostridiales.Ruminococcaceae.Ruminococcaceae_UCG_003	RNF212B
158605	ENSG00000215305	rs6138920	0.145117885	0.332273891	0.889744052	0.465663276	0.337373549	-0.235560837	-0.051782655	-0.266218874	0.228772814	0.24114772	0.372075003	0.362757292	0.185964648	0.174147222	0.997250194	0.957406329	Bacteria.Firmicutes.Clostridia.Clostridiales.Ruminococcaceae.Ruminococcaceae_UCG_003	VPS16
158606	ENSG00000215595	rs6074273	0.064279065	0.000160027	0.962911698	0.797181474	-0.329646864	0.916342439	-0.012032476	-0.094952744	0.175133993	0.228601975	0.257767224	0.367958612	0.120960779	0.000795137	0.998038054	0.971013366	Bacteria.Firmicutes.Clostridia.Clostridiales.Ruminococcaceae.Ruminococcaceae_UCG_003	C20orf202
158607	ENSG00000215845	rs3766383	0.038751579	0.024843683	0.041429564	0.135019778	0.353714487	-0.77031467	-0.525294972	0.674414616	0.167671947	0.335343895	0.252489994	0.445622081	0.089649453	0.028224005	0.997250194	0.950346653	Bacteria.Firmicutes.Clostridia.Clostridiales.Ruminococcaceae.Ruminococcaceae_UCG_003	TSTD1
158608	ENSG00000215883	rs12043944	0.010249193	0.000151923	0.236641548	0.329709156	0.399090199	-1.03807118	-0.27264825	0.340596369	0.150920817	0.257984236	0.228262114	0.346816506	0.039941616	0.000779846	0.997250194	0.952102994	Bacteria.Firmicutes.Clostridia.Clostridiales.Ruminococcaceae.Ruminococcaceae_UCG_003	CYB5RL
158609	ENSG00000216588	rs10412507	0.963018347	0.846596698	0.023784383	0.020554653	0.009918237	0.03407948	-0.823832702	0.666722304	0.213087878	0.175453782	0.355876159	0.280830327	0.509395743	0.338401703	0.997250194	0.779482603	Bacteria.Firmicutes.Clostridia.Clostridiales.Ruminococcaceae.Ruminococcaceae_UCG_003	IGSF23
158610	ENSG00000216937	rs4609551	0.33167544	0.001469232	0.508820003	0.960521655	0.128499608	-0.737673827	0.132799921	-0.016854181	0.131383373	0.222046683	0.199896264	0.339185328	0.286623817	0.003868265	0.997250194	0.979927129	Bacteria.Firmicutes.Clostridia.Clostridiales.Ruminococcaceae.Ruminococcaceae_UCG_003	CCDC7
158611	ENSG00000218336	rs4862096	0.545146973	0.11958043	0.921071918	0.897248478	0.10888166	-0.400043204	0.025695408	0.051598921	0.179010604	0.253624678	0.258325383	0.398004825	0.378171331	0.084924139	0.997271753	0.977932672	Bacteria.Firmicutes.Clostridia.Clostridiales.Ruminococcaceae.Ruminococcaceae_UCG_003	TENM3
158612	ENSG00000218739	rs57004489	0.357220555	0.384639544	0.446389753	0.548029405	0.42065805	-0.250467048	-0.576521736	0.287784326	0.453655761	0.286153476	0.752540591	0.476563731	0.299626634	0.192006539	0.997250194	0.957406329	Bacteria.Firmicutes.Clostridia.Clostridiales.Ruminococcaceae.Ruminococcaceae_UCG_003	CEBPZOS
158613	ENSG00000219481	rs11583476	0.144102241	0.002384092	0.427644379	0.08349586	-0.265061665	0.957609189	0.21370458	-0.852833662	0.179276693	0.30288692	0.267723381	0.485181153	0.185330527	0.00552944	0.997250194	0.90422763	Bacteria.Firmicutes.Clostridia.Clostridiales.Ruminococcaceae.Ruminococcaceae_UCG_003	NBPF1
158614	ENSG00000219626	rs13006503	0.076863859	0.066340375	0.13130518	0.082255774	-0.828859894	0.468685633	1.000683749	-0.640968374	0.461058356	0.250968381	0.654795193	0.363148397	0.132959771	0.056479212	0.997250194	0.90422763	Bacteria.Firmicutes.Clostridia.Clostridiales.Ruminococcaceae.Ruminococcaceae_UCG_003	FAM228B
158615	ENSG00000221838	rs4134917	0.003643405	0.006350671	0.248672354	0.605079363	1.179766586	-0.770363984	-0.547871954	0.171956072	0.391058858	0.273127354	0.470673868	0.330913578	0.022284869	0.010853058	0.997250194	0.957406329	Bacteria.Firmicutes.Clostridia.Clostridiales.Ruminococcaceae.Ruminococcaceae_UCG_003	AP4M1
158616	ENSG00000221882	rs2931819	0.016645737	0.003885469	0.462440242	0.56702733	0.589600151	-0.6090313	-0.277896416	0.182231441	0.239868952	0.203381259	0.375936657	0.316720199	0.053256314	0.007684105	0.997250194	0.957406329	Bacteria.Firmicutes.Clostridia.Clostridiales.Ruminococcaceae.Ruminococcaceae_UCG_003	OR3A2
158617	ENSG00000221886	rs2961950	0.002299609	0.000903732	0.477409754	0.692387055	-0.70427822	0.5467325	0.241825061	-0.09145425	0.221908189	0.157156214	0.338402226	0.230141364	0.016478286	0.002740645	0.997250194	0.958472576	Bacteria.Firmicutes.Clostridia.Clostridiales.Ruminococcaceae.Ruminococcaceae_UCG_003	ZBED8
158618	ENSG00000221923	rs1993531	2.95080951526054e-05	2.55316521111784e-06	0.939189348	0.798144259	-0.68064069	0.743105301	-0.017260963	0.054184773	0.151484823	0.144104287	0.225384605	0.210999863	0.000705701	3.18284471297552e-05	0.997271753	0.971013366	Bacteria.Firmicutes.Clostridia.Clostridiales.Ruminococcaceae.Ruminococcaceae_UCG_003	ZNF880
158619	ENSG00000221926	rs1476728	0.030818575	0.007074458	0.410771421	0.33239502	-0.410724441	0.59136481	-0.264586414	0.322368543	0.186062896	0.212612768	0.319597609	0.330097571	0.07861774	0.011772963	0.997250194	0.953217557	Bacteria.Firmicutes.Clostridia.Clostridiales.Ruminococcaceae.Ruminococcaceae_UCG_003	TRIM16
158620	ENSG00000221944	rs72991939	0.21051104	0.019848542	0.978245364	0.272467829	-0.192060893	0.478291449	-0.007022071	-0.366396546	0.151868332	0.200277473	0.256524039	0.331046976	0.225634713	0.024182353	0.998133688	0.950346653	Bacteria.Firmicutes.Clostridia.Clostridiales.Ruminococcaceae.Ruminococcaceae_UCG_003	TIGD1
158621	ENSG00000221947	rs7826483	0.001143047	4.737121789465e-05	0.617717141	0.706796048	-0.767670441	0.704209368	0.170798491	-0.109026774	0.225543161	0.161514812	0.340578652	0.288568806	0.010989555	0.000314956	0.997250194	0.963480276	Bacteria.Firmicutes.Clostridia.Clostridiales.Ruminococcaceae.Ruminococcaceae_UCG_003	XKR9
158622	ENSG00000221957	rs75294457	0.199775493	0.455034588	0.750233046	0.049201695	-0.216576401	0.197570246	0.083336229	0.890339915	0.167193116	0.262883835	0.260683025	0.444202581	0.219792004	0.216319175	0.997250194	0.841263769	Bacteria.Firmicutes.Clostridia.Clostridiales.Ruminococcaceae.Ruminococcaceae_UCG_003	KIR2DS4
158623	ENSG00000223496	rs4985407	0.008009716	0.000244934	0.220266566	0.301115555	0.551663492	-0.650005914	0.405464266	-0.283668179	0.201631891	0.167446171	0.327585593	0.272145592	0.035228739	0.001096097	0.997250194	0.950346653	Bacteria.Firmicutes.Clostridia.Clostridiales.Ruminococcaceae.Ruminococcaceae_UCG_003	EXOSC6
158624	ENSG00000223547	rs8111750	0.159478065	0.011856143	0.30030017	0.141984631	0.239372087	-0.763774238	-0.2696727	0.662255355	0.168200101	0.294974114	0.258278917	0.445516572	0.196851405	0.017038147	0.997250194	0.950346653	Bacteria.Firmicutes.Clostridia.Clostridiales.Ruminococcaceae.Ruminococcaceae_UCG_003	ZNF844
158625	ENSG00000223572	rs28433760	0.118289447	0.096423566	0.73730027	0.467620441	0.247080519	-0.526604588	-0.081556372	-0.325190376	0.15608979	0.31217958	0.242100518	0.44507194	0.165009696	0.073009072	0.997250194	0.957406329	Bacteria.Firmicutes.Clostridia.Clostridiales.Ruminococcaceae.Ruminococcaceae_UCG_003	CKMT1A
158626	ENSG00000223573	rs56000643	0.69601246	0.481641014	0.760037172	0.487039286	-0.074222391	0.195087962	-0.089208381	0.275114849	0.189127519	0.275651849	0.290846616	0.393577615	0.432033225	0.224984243	0.997250194	0.957406329	Bacteria.Firmicutes.Clostridia.Clostridiales.Ruminococcaceae.Ruminococcaceae_UCG_003	TINCR
158627	ENSG00000223865	rs3128970	0.194331295	0.129493882	0.504550462	0.223556379	-0.341493417	0.281252328	0.275342889	-0.363761294	0.260400781	0.18315648	0.410301118	0.296016318	0.216105264	0.089732495	0.997250194	0.950346653	Bacteria.Firmicutes.Clostridia.Clostridiales.Ruminococcaceae.Ruminococcaceae_UCG_003	HLA-DPB1
158628	ENSG00000224712	rs112714341	0.080039476	0.370107364	0.145777559	0.958525711	-0.29276701	0.336843725	0.363499131	0.03070239	0.164637628	0.37322127	0.246899483	0.588115638	0.135165696	0.187446028	0.997250194	0.979575032	Bacteria.Firmicutes.Clostridia.Clostridiales.Ruminococcaceae.Ruminococcaceae_UCG_003	NPIPA3
158629	ENSG00000224877	rs74778772	0.22063573	0.156848936	0.26242931	0.091170716	-0.191924036	0.468593828	0.268811504	-0.880881042	0.155186179	0.327161191	0.237785847	0.513732757	0.231684367	0.102403714	0.997250194	0.930382397	Bacteria.Firmicutes.Clostridia.Clostridiales.Ruminococcaceae.Ruminococcaceae_UCG_003	NDUFAF8
158630	ENSG00000225968	rs3829824	0.500333741	0.267122551	0.140350242	0.398059651	-0.191229146	0.203336138	-0.660041178	0.249409876	0.28215164	0.181660279	0.44217523	0.29318235	0.360008868	0.148531442	0.997250194	0.957406329	Bacteria.Firmicutes.Clostridia.Clostridiales.Ruminococcaceae.Ruminococcaceae_UCG_003	ELFN1
158631	ENSG00000225973	rs11638111	0.15486286	0.138121671	0.757064328	0.10618509	0.216775002	-0.46915719	-0.076098327	-0.791218904	0.15061095	0.312501621	0.244968629	0.48294237	0.193374304	0.093889265	0.997250194	0.944592129	Bacteria.Firmicutes.Clostridia.Clostridiales.Ruminococcaceae.Ruminococcaceae_UCG_003	PIGBOS1
158632	ENSG00000226314	rs4713147	0.026161924	1.41535125825621e-05	0.403860794	0.121304967	-0.340671195	1.14801033	0.196335265	-0.634749523	0.149693599	0.244448624	0.233669103	0.404336957	0.069810345	0.000122742	0.997250194	0.950346653	Bacteria.Firmicutes.Clostridia.Clostridiales.Ruminococcaceae.Ruminococcaceae_UCG_003	ZKSCAN8P1
158633	ENSG00000226690	rs10277244	0.000160484	3.94108458934528e-05	0.111953344	0.501961244	0.603900582	-0.788347036	-0.395244992	0.192220751	0.150688041	0.178683379	0.245291014	0.284698916	0.00276617	0.000267605	0.997250194	0.957406329	Bacteria.Firmicutes.Clostridia.Clostridiales.Ruminococcaceae.Ruminococcaceae_UCG_003
158634	ENSG00000226742	rs11664946	0.006496547	0.005084216	0.788699279	0.772484802	1.140954033	-0.729678898	-0.182918235	0.117797302	0.405697304	0.251605196	0.679721602	0.405729932	0.030765961	0.009171441	0.997250194	0.969434928	Bacteria.Firmicutes.Clostridia.Clostridiales.Ruminococcaceae.Ruminococcaceae_UCG_003	HSBP1L1
158635	ENSG00000227124	rs10446367	0.151478739	0.049139622	0.721666997	0.937158828	0.326181154	-0.373603535	0.111147656	0.021226732	0.224735936	0.186343271	0.310659036	0.268193612	0.190857247	0.045375419	0.997250194	0.979382673	Bacteria.Firmicutes.Clostridia.Clostridiales.Ruminococcaceae.Ruminococcaceae_UCG_003	ZNF717
158636	ENSG00000228300	rs1054695	0.753722031	0.855481819	0.676609837	0.921829958	0.129636219	-0.045914497	-0.247895294	0.036736522	0.411459487	0.251099393	0.59165942	0.372919184	0.450910339	0.34087978	0.997250194	0.979382673	Bacteria.Firmicutes.Clostridia.Clostridiales.Ruminococcaceae.Ruminococcaceae_UCG_003	FAM174C
158637	ENSG00000228474	rs113053199	0.693419739	0.756656306	0.465745643	0.88505785	0.073878648	-0.062133967	-0.20987118	0.044821424	0.186573667	0.199669321	0.286029375	0.308837791	0.431580284	0.312747297	0.997250194	0.977415414	Bacteria.Firmicutes.Clostridia.Clostridiales.Ruminococcaceae.Ruminococcaceae_UCG_003	OST4
158638	ENSG00000228486	rs11894651	0.062348079	0.036881576	0.695367586	0.996715385	0.505025993	-0.378744106	0.138717488	0.000970061	0.26630265	0.177735631	0.352680235	0.234737935	0.118929996	0.037076167	0.997250194	0.980837946	Bacteria.Firmicutes.Clostridia.Clostridiales.Ruminococcaceae.Ruminococcaceae_UCG_003	C2orf92
158639	ENSG00000228570	rs11196664	0.003035242	0.000918317	0.265981551	0.167435727	1.423062582	-0.947770072	-0.719263052	0.52278835	0.462080111	0.272832875	0.641042776	0.374464509	0.020088105	0.002769275	0.997250194	0.950346653	Bacteria.Firmicutes.Clostridia.Clostridiales.Ruminococcaceae.Ruminococcaceae_UCG_003	NUTM2E
158640	ENSG00000228672	rs11748963	0.844311437	0.239021178	0.380271298	0.576303924	0.037574633	-0.28645823	0.258189713	-0.188688087	0.190571804	0.241056384	0.292265333	0.335968957	0.477465015	0.137449212	0.997250194	0.957406329	Bacteria.Firmicutes.Clostridia.Clostridiales.Ruminococcaceae.Ruminococcaceae_UCG_003	PROB1
158641	ENSG00000228696	rs62073897	0.000218186	2.02817355323374e-05	0.779687648	0.744052906	0.85800391	-0.767706871	-0.123532384	0.106506897	0.219075317	0.166990335	0.439790629	0.32483066	0.003339534	0.000165076	0.997250194	0.969073093	Bacteria.Firmicutes.Clostridia.Clostridiales.Ruminococcaceae.Ruminococcaceae_UCG_003	ARL17B
158642	ENSG00000229544	rs146495217	0.397861537	0.024522915	0.827069558	0.347766573	-0.148166921	0.633792492	0.0562832	-0.38041782	0.174097313	0.275272022	0.25659805	0.402229141	0.3172958	0.028065115	0.997250194	0.955519005	Bacteria.Firmicutes.Clostridia.Clostridiales.Ruminococcaceae.Ruminococcaceae_UCG_003	NKX1-2
158643	ENSG00000229676	rs7248841	0.052815545	0.000106148	0.196153346	0.102716222	0.260180285	-0.813277652	0.278707725	-0.556471913	0.131907409	0.196984072	0.213404509	0.336207508	0.107958086	0.000592826	0.997250194	0.936636763	Bacteria.Firmicutes.Clostridia.Clostridiales.Ruminococcaceae.Ruminococcaceae_UCG_003	ZNF492
158644	ENSG00000230561	rs248723	0.000375405	6.11150861207382e-06	0.586507959	0.690081426	-0.896768961	0.953205189	0.1685335	-0.114498592	0.238967578	0.193576773	0.308316434	0.285869439	0.004793468	6.51375901683324e-05	0.997250194	0.957406329	Bacteria.Firmicutes.Clostridia.Clostridiales.Ruminococcaceae.Ruminococcaceae_UCG_003	CCDC192
158645	ENSG00000230873	rs10807609	0.203274561	0.116736548	0.809482931	0.520036845	-0.331532328	0.429646011	0.085196082	0.278480846	0.25795678	0.270254722	0.351938482	0.430549543	0.221855589	0.083627586	0.997250194	0.957406329	Bacteria.Firmicutes.Clostridia.Clostridiales.Ruminococcaceae.Ruminococcaceae_UCG_003	STMND1
158646	ENSG00000231500	rs455567	0.157856948	0.026445728	0.747560676	0.603228053	-0.367863367	0.462320008	-0.140639632	-0.18063038	0.257467629	0.203546018	0.4351106	0.345827852	0.195777285	0.029468566	0.997250194	0.957406329	Bacteria.Firmicutes.Clostridia.Clostridiales.Ruminococcaceae.Ruminococcaceae_UCG_003	RPS18
158647	ENSG00000231887	rs1047711	0.000603617	0.000156315	0.091741407	0.039480088	1.589106814	-0.987826852	-1.056767921	0.73282583	0.440671093	0.24601059	0.617420864	0.348719484	0.006793319	0.000788899	0.997250194	0.822772594	Bacteria.Firmicutes.Clostridia.Clostridiales.Ruminococcaceae.Ruminococcaceae_UCG_003	PRH1
158648	ENSG00000232070	rs4982408	0.628192864	0.817514357	0.377998137	0.652707383	0.237610341	-0.063744786	-0.656633875	0.195826711	0.488327676	0.275141475	0.739738279	0.433156176	0.407418028	0.329512626	0.997250194	0.957406329	Bacteria.Firmicutes.Clostridia.Clostridiales.Ruminococcaceae.Ruminococcaceae_UCG_003	TMEM253
158649	ENSG00000232112	rs7126	0.850611477	0.6564421	0.983665466	0.532834409	-0.041623326	0.080319389	-0.007664527	-0.182659389	0.220124427	0.179730842	0.37292144	0.291307786	0.478794698	0.28080241	0.998133688	0.957406329	Bacteria.Firmicutes.Clostridia.Clostridiales.Ruminococcaceae.Ruminococcaceae_UCG_003	TMA7
158650	ENSG00000232434	rs2784045	0.321226089	0.798077571	0.770764364	0.282069174	0.200489344	-0.06651888	-0.097397081	-0.428465341	0.200575909	0.258942385	0.332874318	0.395014593	0.282341158	0.324462247	0.997250194	0.950346653	Bacteria.Firmicutes.Clostridia.Clostridiales.Ruminococcaceae.Ruminococcaceae_UCG_003	AJM1
158651	ENSG00000232629	rs9273533	1.80936826721273e-05	7.5408539573599e-07	0.145990195	0.188003689	-0.966971283	0.819137687	-0.472679538	0.321410551	0.208901899	0.149597757	0.321230297	0.241571831	0.000494536	1.18300090872652e-05	0.997250194	0.950346653	Bacteria.Firmicutes.Clostridia.Clostridiales.Ruminococcaceae.Ruminococcaceae_UCG_003	HLA-DQB2
158652	ENSG00000232653	rs12594943	0.319801868	0.141896449	0.413868459	0.606336786	0.169572285	-0.25888705	0.223532769	-0.129802143	0.16914314	0.174120943	0.271812676	0.250666843	0.281589159	0.09577417	0.997250194	0.957406329	Bacteria.Firmicutes.Clostridia.Clostridiales.Ruminococcaceae.Ruminococcaceae_UCG_003	GOLGA8N
158653	ENSG00000232859	rs12936416	0.888825816	0.943203735	0.116795347	0.129589286	0.058522371	-0.017521539	-0.854790627	0.526812979	0.417005967	0.244988914	0.537766089	0.343156824	0.48880033	0.365304311	0.997250194	0.950346653	Bacteria.Firmicutes.Clostridia.Clostridiales.Ruminococcaceae.Ruminococcaceae_UCG_003	LYRM9
158654	ENSG00000234127	rs2844775	0.431005254	0.116472316	0.034572003	0.69550046	-0.118922503	-0.308213086	0.476985376	-0.132625013	0.150077295	0.193728546	0.220960724	0.337345588	0.332991905	0.083524005	0.997250194	0.961737253	Bacteria.Firmicutes.Clostridia.Clostridiales.Ruminococcaceae.Ruminococcaceae_UCG_003	TRIM26
158655	ENSG00000234284	rs6888539	0.006065004	2.68913753581419e-05	0.590268619	0.453063588	-0.354710633	0.773020373	0.10720326	-0.215708739	0.125025447	0.17105895	0.198110419	0.285762575	0.029526216	0.000205171	0.997250194	0.957406329	Bacteria.Firmicutes.Clostridia.Clostridiales.Ruminococcaceae.Ruminococcaceae_UCG_003	ZNF879
158656	ENSG00000234444	rs4718067	0.047039278	0.051976407	0.452823841	0.754239652	-0.345558937	0.411305745	0.196224917	-0.094064291	0.170694911	0.207763225	0.259812667	0.299206131	0.100483922	0.047277275	0.997250194	0.969434928	Bacteria.Firmicutes.Clostridia.Clostridiales.Ruminococcaceae.Ruminococcaceae_UCG_003	ZNF736
158657	ENSG00000234719	rs393329	6.77278958425063e-08	1.68002175395127e-10	0.039093303	0.008521751	1.08697496	-0.882033679	0.546367976	-0.504649663	0.178481977	0.11648399	0.259464366	0.186001607	6.81998220450007e-06	1.17284187761106e-08	0.997250194	0.743676244	Bacteria.Firmicutes.Clostridia.Clostridiales.Ruminococcaceae.Ruminococcaceae_UCG_003	NPIPB2
158658	ENSG00000235098	rs1781134	0.119097612	0.010784275	0.086259604	0.119560956	0.226957635	-0.754460788	-0.390829905	0.68086248	0.143698147	0.287390963	0.224372298	0.431639035	0.16575786	0.015857873	0.997250194	0.950346653	Bacteria.Firmicutes.Clostridia.Clostridiales.Ruminococcaceae.Ruminococcaceae_UCG_003	ANKRD65
158659	ENSG00000235162	rs28715882	0.54911038	0.188724211	0.105890788	0.349935213	-0.108872997	0.313728407	-0.467821017	0.301527025	0.18078045	0.236187959	0.285302133	0.320262692	0.380231443	0.116335957	0.997250194	0.955519005	Bacteria.Firmicutes.Clostridia.Clostridiales.Ruminococcaceae.Ruminococcaceae_UCG_003	C12orf75
158660	ENSG00000235568	rs4822126	0.070485155	0.003549873	0.505991097	0.28400501	0.322997381	-0.613692415	-0.189956484	0.320044838	0.175638541	0.202816675	0.2840256	0.296258172	0.12698207	0.007204087	0.997250194	0.950346653	Bacteria.Firmicutes.Clostridia.Clostridiales.Ruminococcaceae.Ruminococcaceae_UCG_003	NFAM1
158661	ENSG00000235750	rs3753557	0.391210031	0.13416775	0.946360526	0.872625292	0.2128786	-0.316432043	0.026437617	0.054517221	0.24662011	0.208619202	0.391446508	0.338703532	0.313827847	0.092007858	0.997271753	0.976187523	Bacteria.Firmicutes.Clostridia.Clostridiales.Ruminococcaceae.Ruminococcaceae_UCG_003	KIAA0040
158662	ENSG00000236699	rs7655479	0.108077235	0.055256707	0.951087408	0.8011025	0.74380473	-0.551076902	0.040631189	0.106126293	0.456505261	0.282323669	0.659826881	0.419548775	0.158086848	0.049455541	0.997395384	0.971013366	Bacteria.Firmicutes.Clostridia.Clostridiales.Ruminococcaceae.Ruminococcaceae_UCG_003	ARHGEF38
158663	ENSG00000237440	rs7246097	0.825744492	0.358265324	0.944858603	0.668787733	0.033030502	-0.233689118	-0.015143145	0.185240771	0.149423794	0.252572311	0.218099104	0.431027717	0.473131826	0.183566245	0.997271753	0.957406329	Bacteria.Firmicutes.Clostridia.Clostridiales.Ruminococcaceae.Ruminococcaceae_UCG_003	ZNF737
158664	ENSG00000237489	rs61749960	0.008866613	0.003469819	0.418515908	0.200671064	-0.416613278	0.67958998	0.20160984	-0.436715553	0.154389437	0.22401174	0.247623842	0.337816867	0.037283409	0.007145484	0.997250194	0.950346653	Bacteria.Firmicutes.Clostridia.Clostridiales.Ruminococcaceae.Ruminococcaceae_UCG_003	C10orf143
158665	ENSG00000237541	rs2647001	0.000118839	6.0082998240262e-06	0.531756184	0.938630263	-1.053401917	0.882238357	-0.245580941	-0.020016104	0.257193261	0.178998459	0.390624242	0.258974012	0.00218622	6.45301685051459e-05	0.997250194	0.979382673	Bacteria.Firmicutes.Clostridia.Clostridiales.Ruminococcaceae.Ruminococcaceae_UCG_003	HLA-DQA2
158666	ENSG00000237651	rs2420811	0.530576939	0.165964291	0.560422566	0.534248848	-0.10206992	0.185236118	-0.139000093	-0.125802284	0.161886822	0.132215135	0.237515569	0.201327988	0.372794922	0.106294971	0.997250194	0.957406329	Bacteria.Firmicutes.Clostridia.Clostridiales.Ruminococcaceae.Ruminococcaceae_UCG_003	C2orf74
158667	ENSG00000237765	rs2302469	0.981405755	0.156621611	0.25862323	0.655007254	-0.003403049	0.397492989	-0.254638844	0.221639262	0.145451821	0.277365739	0.223440154	0.493754515	0.514562555	0.102329704	0.997250194	0.957406329	Bacteria.Firmicutes.Clostridia.Clostridiales.Ruminococcaceae.Ruminococcaceae_UCG_003	FAM200B
158668	ENSG00000238083	rs149817251	0.000277748	1.0054783240671e-07	0.515206514	0.322126933	-0.501782457	1.771349072	0.132819158	-0.430373562	0.130533861	0.295692931	0.202984345	0.431367791	0.003863329	2.19354876417995e-06	0.997250194	0.950346653	Bacteria.Firmicutes.Clostridia.Clostridiales.Ruminococcaceae.Ruminococcaceae_UCG_003	LRRC37A2
158669	ENSG00000239704	rs28733269	9.96186813291008e-05	2.61566687152322e-05	0.032545858	0.028616822	-0.754577484	0.673748576	0.645865296	-0.508108604	0.181954016	0.148837379	0.295671865	0.226982424	0.001850431	0.000202164	0.997250194	0.781646167	Bacteria.Firmicutes.Clostridia.Clostridiales.Ruminococcaceae.Ruminococcaceae_UCG_003	CDRT4
158670	ENSG00000239857	rs111777753	0.272561745	0.313907748	0.548272436	0.614566852	0.168226675	-0.181364018	-0.136372528	0.164444605	0.152026385	0.178698123	0.225967138	0.324987812	0.260477423	0.167318714	0.997250194	0.957406329	Bacteria.Firmicutes.Clostridia.Clostridiales.Ruminococcaceae.Ruminococcaceae_UCG_003	GET4
158671	ENSG00000239887	rs3738395	0.388616081	0.277637776	0.947086078	0.67079725	0.139264754	-0.393193243	0.01698175	-0.222351849	0.160452896	0.359141083	0.254891958	0.520741827	0.312548188	0.152256104	0.997271753	0.957406329	Bacteria.Firmicutes.Clostridia.Clostridiales.Ruminococcaceae.Ruminococcaceae_UCG_003	C1orf226
158672	ENSG00000239920	rs34225151	0.001615484	1.35404214459976e-05	0.948728822	0.27902003	-0.519635857	0.921916023	-0.016303971	-0.311664422	0.157893749	0.195800239	0.252571133	0.285500378	0.0138952	0.000119655	0.997271753	0.950346653	Bacteria.Firmicutes.Clostridia.Clostridiales.Ruminococcaceae.Ruminococcaceae_UCG_003
158673	ENSG00000240053	rs4569	0.624467197	0.28509363	0.579788916	0.650113496	0.057237888	-0.173102094	0.110320225	-0.103470923	0.116367543	0.160602467	0.198244052	0.227051649	0.406103022	0.155126294	0.997250194	0.957406329	Bacteria.Firmicutes.Clostridia.Clostridiales.Ruminococcaceae.Ruminococcaceae_UCG_003	LY6G5B
158674	ENSG00000240065	rs2071466	0.036023472	0.009373962	0.55736377	0.520056609	-0.336677226	0.470772645	-0.140110908	0.182132722	0.157247299	0.175807825	0.237553188	0.28160244	0.086151895	0.014335306	0.997250194	0.957406329	Bacteria.Firmicutes.Clostridia.Clostridiales.Ruminococcaceae.Ruminococcaceae_UCG_003	PSMB9
158675	ENSG00000240344	rs7559150	9.1783192243809e-06	1.04925084324885e-08	0.035331816	0.135023512	0.658051851	-1.267230986	-0.480863065	0.435613535	0.136684625	0.193301251	0.22372114	0.28783614	0.000283231	3.25552749854231e-07	0.997250194	0.950346653	Bacteria.Firmicutes.Clostridia.Clostridiales.Ruminococcaceae.Ruminococcaceae_UCG_003	PPIL3
158676	ENSG00000240403	rs4806454	0.295428504	0.066997368	0.270174129	0.334679514	-0.168110685	0.444451775	-0.272998001	0.342696399	0.159379057	0.238581893	0.245470745	0.352587164	0.269926161	0.056899767	0.997250194	0.953217557	Bacteria.Firmicutes.Clostridia.Clostridiales.Ruminococcaceae.Ruminococcaceae_UCG_003	KIR3DL2
158677	ENSG00000240563	rs2481700	0.02931286	0.012555425	0.422956871	0.480535362	-0.737326423	0.518666287	-0.415299201	0.232029068	0.330863918	0.202018564	0.515008405	0.327019619	0.076255709	0.017603882	0.997250194	0.957406329	Bacteria.Firmicutes.Clostridia.Clostridiales.Ruminococcaceae.Ruminococcaceae_UCG_003	L1TD1
158678	ENSG00000240583	rs34373236	0.56412642	0.374542418	0.385789047	0.153469848	0.087819729	0.292888441	-0.206330837	-0.787893041	0.151493831	0.32756202	0.236302992	0.545535164	0.386120702	0.188292497	0.997250194	0.950346653	Bacteria.Firmicutes.Clostridia.Clostridiales.Ruminococcaceae.Ruminococcaceae_UCG_003	AQP1
158679	ENSG00000240654	rs9507302	0.121492698	0.039926432	0.580450731	0.892596833	0.358844274	-0.474460591	-0.173347355	-0.046291265	0.228702076	0.226301498	0.312049062	0.341509777	0.167508547	0.039285534	0.997250194	0.977932672	Bacteria.Firmicutes.Clostridia.Clostridiales.Ruminococcaceae.Ruminococcaceae_UCG_003	C1QTNF9
158680	ENSG00000240682	rs112502118	0.392128912	0.060941237	0.896468736	0.917009467	0.155230982	-0.537974276	-0.03425136	0.046094247	0.180186545	0.28210444	0.262194388	0.440640413	0.313827847	0.053284527	0.997250194	0.979382673	Bacteria.Firmicutes.Clostridia.Clostridiales.Ruminococcaceae.Ruminococcaceae_UCG_003	ISY1
158681	ENSG00000240694	rs4872449	0.002095055	0.005818795	0.348501557	0.921300596	-0.727613858	0.569644059	0.303672007	0.028151802	0.227029369	0.199736152	0.321576365	0.283845543	0.015952492	0.010142736	0.997250194	0.979382673	Bacteria.Firmicutes.Clostridia.Clostridiales.Ruminococcaceae.Ruminococcaceae_UCG_003	PNMA2
158682	ENSG00000240972	rs1007888	0.793948648	0.694973444	0.989677974	0.826787481	0.063067285	-0.079025457	0.004529547	-0.067848494	0.240474115	0.200643473	0.348776457	0.308812805	0.463396472	0.293153289	0.998133688	0.973134409	Bacteria.Firmicutes.Clostridia.Clostridiales.Ruminococcaceae.Ruminococcaceae_UCG_003	MIF
158683	ENSG00000241058	rs139264653	0.413811596	0.046764658	0.35997874	0.443318504	0.121962959	-0.461071615	0.20201797	-0.275108716	0.148287074	0.227461714	0.219127018	0.356677509	0.324930641	0.04382138	0.997250194	0.957406329	Bacteria.Firmicutes.Clostridia.Clostridiales.Ruminococcaceae.Ruminococcaceae_UCG_003	NSUN6
158684	ENSG00000241186	rs9822457	0.01061047	0.017514691	0.53199878	0.7995784	0.50792483	-0.489213649	-0.198606214	-0.077733102	0.193029386	0.200666984	0.316093055	0.30491374	0.040438977	0.022211082	0.997250194	0.971013366	Bacteria.Firmicutes.Clostridia.Clostridiales.Ruminococcaceae.Ruminococcaceae_UCG_003	TDGF1
158685	ENSG00000241258	rs1129531	0.008510639	0.004125363	0.585970693	0.544007077	-0.748231492	0.592916494	-0.24714995	0.192450069	0.275730935	0.199390213	0.451488267	0.315506463	0.036493728	0.008022178	0.997250194	0.957406329	Bacteria.Firmicutes.Clostridia.Clostridiales.Ruminococcaceae.Ruminococcaceae_UCG_003	CRCP
158686	ENSG00000241322	rs56926918	0.181962182	0.021695828	0.984943794	0.847877647	-0.250262255	0.459940435	0.005694767	-0.056466525	0.185492927	0.195526713	0.300610261	0.293189866	0.210656967	0.025671354	0.998133688	0.976187523	Bacteria.Firmicutes.Clostridia.Clostridiales.Ruminococcaceae.Ruminococcaceae_UCG_003	FBXW10B
158687	ENSG00000241399	rs2556106	0.147120941	0.077490769	0.682609521	0.760346257	0.616450576	-0.426325661	0.276272093	-0.116400733	0.420130368	0.237661626	0.672610065	0.380007314	0.187681384	0.062864984	0.997250194	0.969434928	Bacteria.Firmicutes.Clostridia.Clostridiales.Ruminococcaceae.Ruminococcaceae_UCG_003	CD302
158688	ENSG00000241878	rs369707312	0.583079735	0.385730943	0.646469832	0.672645504	-0.079370015	0.330870411	-0.103840839	0.206106915	0.143877466	0.378886896	0.225341947	0.485595677	0.392530252	0.192413764	0.997250194	0.957406329	Bacteria.Firmicutes.Clostridia.Clostridiales.Ruminococcaceae.Ruminococcaceae_UCG_003	PISD
158689	ENSG00000241945	rs12627239	2.52941142626297e-07	1.41545255923728e-11	0.09767958	0.248222231	-0.70958171	1.275608334	0.320755042	-0.270015619	0.123269823	0.156000149	0.1908801	0.231746095	1.86129575678859e-05	1.41163311328798e-09	0.997250194	0.950346653	Bacteria.Firmicutes.Clostridia.Clostridiales.Ruminococcaceae.Ruminococcaceae_UCG_003	PWP2
158690	ENSG00000241973	rs178066	0.322839815	0.540707347	0.503597231	0.987825225	0.181179604	-0.127049946	-0.174420911	0.004652158	0.181867928	0.206588084	0.259330282	0.303700842	0.282686395	0.244794951	0.997250194	0.980161147	Bacteria.Firmicutes.Clostridia.Clostridiales.Ruminococcaceae.Ruminococcaceae_UCG_003	PI4KA
158691	ENSG00000242173	rs3743879	0.279730612	0.016007736	0.767970456	0.854888985	-0.183093788	0.547889817	-0.074598401	0.081047237	0.167973491	0.221516881	0.251794201	0.441403548	0.264292128	0.020888184	0.997250194	0.976187523	Bacteria.Firmicutes.Clostridia.Clostridiales.Ruminococcaceae.Ruminococcaceae_UCG_003	ARHGDIG
158692	ENSG00000242366	rs1113193	0.025467529	0.000454743	0.19073442	0.048533176	-0.375889594	0.799053617	0.341826325	-0.641850257	0.164367318	0.21631755	0.258527801	0.319252634	0.069114146	0.001727899	0.997250194	0.837514032	Bacteria.Firmicutes.Clostridia.Clostridiales.Ruminococcaceae.Ruminococcaceae_UCG_003	UGT1A8
158693	ENSG00000242485	rs2275915	0.511162834	0.191998649	0.951666751	0.389988174	-0.101469351	0.279460292	-0.014904301	-0.315514416	0.153587023	0.21197023	0.244942045	0.364577136	0.364520175	0.117937873	0.997395384	0.957406329	Bacteria.Firmicutes.Clostridia.Clostridiales.Ruminococcaceae.Ruminococcaceae_UCG_003	MRPL20
158694	ENSG00000242498	rs3803534	0.004333464	0.003369925	0.26306553	0.17695575	1.165149641	-0.743962846	-0.729039696	0.532687038	0.394107079	0.244419526	0.645764075	0.390243652	0.024675453	0.007018173	0.997250194	0.950346653	Bacteria.Firmicutes.Clostridia.Clostridiales.Ruminococcaceae.Ruminococcaceae_UCG_003	ARPIN
158695	ENSG00000242612	rs34813805	0.215929417	0.01275274	0.314224644	0.047786665	-0.259910273	0.521990933	0.316750254	-0.612906369	0.207996084	0.20378754	0.31230035	0.303810036	0.229004775	0.017805659	0.997250194	0.837514032	Bacteria.Firmicutes.Clostridia.Clostridiales.Ruminococcaceae.Ruminococcaceae_UCG_003	DECR2
158696	ENSG00000242689	rs17489568	0.502856062	0.232124642	0.754901162	0.79044571	-0.122893687	0.401675065	0.087751016	0.125106473	0.182401177	0.333017464	0.279903429	0.468864235	0.360871682	0.134873281	0.997250194	0.971013366	Bacteria.Firmicutes.Clostridia.Clostridiales.Ruminococcaceae.Ruminococcaceae_UCG_003	CNTF
158697	ENSG00000242802	rs11769768	0.626770259	0.106704208	0.972567097	0.317560605	-0.076238874	0.431259356	-0.008426984	-0.417512722	0.156035761	0.263629798	0.244108329	0.414517005	0.406771166	0.078083223	0.998133688	0.950346653	Bacteria.Firmicutes.Clostridia.Clostridiales.Ruminococcaceae.Ruminococcaceae_UCG_003	AP5Z1
158698	ENSG00000243317	rs3110823	0.041880538	2.89982857554672e-05	0.741601316	0.645267324	0.322453917	-1.397487751	-0.077162554	0.240983414	0.155345661	0.310691321	0.233018491	0.521045185	0.09366267	0.000211979	0.997250194	0.957406329	Bacteria.Firmicutes.Clostridia.Clostridiales.Ruminococcaceae.Ruminococcaceae_UCG_003	STMP1
158699	ENSG00000243335	rs28431318	0.603068959	0.681858743	0.368776333	0.210779588	0.1242766	-0.07104788	0.353382147	-0.345279244	0.237830453	0.172540345	0.390451792	0.273185402	0.398554454	0.289193909	0.997250194	0.950346653	Bacteria.Firmicutes.Clostridia.Clostridiales.Ruminococcaceae.Ruminococcaceae_UCG_003	KCTD7
158700	ENSG00000243477	rs2236941	0.061291366	0.007565219	0.787053009	0.599710248	-0.488357524	0.718857236	-0.09316901	-0.198003959	0.25644252	0.260744773	0.343471382	0.375432872	0.117562762	0.012299517	0.997250194	0.957406329	Bacteria.Firmicutes.Clostridia.Clostridiales.Ruminococcaceae.Ruminococcaceae_UCG_003	NAA80
158701	ENSG00000243678	rs9303578	0.149951235	0.080576596	0.228632172	0.227741678	0.355810075	-0.334947549	0.53346346	-0.438539116	0.244219913	0.188700768	0.438941482	0.360138478	0.189493113	0.064324092	0.997250194	0.950346653	Bacteria.Firmicutes.Clostridia.Clostridiales.Ruminococcaceae.Ruminococcaceae_UCG_003	NME2
158702	ENSG00000243708	rs1197670	0.000515099	0.000489517	0.040679483	0.045389718	-1.42084886	0.81375473	1.516169179	-0.8170984	0.388698186	0.22166134	0.725981042	0.400484542	0.00603264	0.001827473	0.997250194	0.825171776	Bacteria.Firmicutes.Clostridia.Clostridiales.Ruminococcaceae.Ruminococcaceae_UCG_003	PLA2G4B
158703	ENSG00000243709	rs360060	0.037182333	0.017761633	0.563346773	0.613411149	0.86371781	-0.609520826	0.330079118	-0.184619672	0.405989318	0.250584432	0.568264178	0.363668998	0.087835479	0.022483397	0.997250194	0.957406329	Bacteria.Firmicutes.Clostridia.Clostridiales.Ruminococcaceae.Ruminococcaceae_UCG_003	LEFTY1
158704	ENSG00000243811	rs34074269	0.721508678	0.538560245	0.816776433	0.779855372	0.063686272	-0.120212195	0.061678101	-0.08731382	0.177898207	0.194434308	0.265129132	0.311091291	0.440465427	0.244060304	0.997250194	0.971013366	Bacteria.Firmicutes.Clostridia.Clostridiales.Ruminococcaceae.Ruminococcaceae_UCG_003	APOBEC3D
158705	ENSG00000243896	rs1635862	0.066557491	0.01381866	0.304296449	0.113152139	0.334781881	-0.612001772	0.317654755	-0.703184278	0.179413623	0.241844253	0.306779858	0.437886011	0.122616356	0.018944542	0.997250194	0.950346653	Bacteria.Firmicutes.Clostridia.Clostridiales.Ruminococcaceae.Ruminococcaceae_UCG_003	OR2A7
158706	ENSG00000244187	rs2784045	0.946421295	0.317139407	0.208329053	0.008404633	-0.012118459	0.233788546	0.378851891	-0.961647369	0.179634841	0.231907582	0.298120674	0.353773213	0.50380553	0.168299923	0.997250194	0.743676244	Bacteria.Firmicutes.Clostridia.Clostridiales.Ruminococcaceae.Ruminococcaceae_UCG_003	TMEM141
158707	ENSG00000244414	rs6695525	0.533907141	0.175445642	0.055415273	0.232976899	-0.11762309	0.244716438	-0.55917644	0.342723283	0.188080691	0.178643992	0.286664895	0.284666879	0.373762183	0.110476037	0.997250194	0.950346653	Bacteria.Firmicutes.Clostridia.Clostridiales.Ruminococcaceae.Ruminococcaceae_UCG_003	CFHR1
158708	ENSG00000244474	rs62191898	0.037232446	8.80706279043981e-06	0.20584296	0.000547039	-0.306077988	1.29382496	0.273572241	-1.516673536	0.143910819	0.268118389	0.214085895	0.417041438	0.087835479	8.84648707551736e-05	0.997250194	0.569592963	Bacteria.Firmicutes.Clostridia.Clostridiales.Ruminococcaceae.Ruminococcaceae_UCG_003	UGT1A4
158709	ENSG00000244607	rs1871121	0.464076624	0.284871656	0.46704143	0.024851109	0.116893498	-0.279482253	-0.178692557	1.00678683	0.158714955	0.259180436	0.244248546	0.438311608	0.345751388	0.155065944	0.997250194	0.779482603	Bacteria.Firmicutes.Clostridia.Clostridiales.Ruminococcaceae.Ruminococcaceae_UCG_003	CCDC13
158710	ENSG00000244617	rs3796097	0.679372808	0.653305862	0.095519077	0.365592718	0.122221394	0.100434732	-0.694377121	0.29671265	0.2943772	0.222566288	0.41049469	0.325652908	0.426469271	0.279750136	0.997250194	0.957406329	Bacteria.Firmicutes.Clostridia.Clostridiales.Ruminococcaceae.Ruminococcaceae_UCG_003	ASPRV1
158711	ENSG00000244694	rs17660007	0.773609531	0.088539505	0.158617596	0.676171702	0.046042483	-0.497738272	0.344967008	-0.176421212	0.159395044	0.287860868	0.241891149	0.420465247	0.456132046	0.068716413	0.997250194	0.957406329	Bacteria.Firmicutes.Clostridia.Clostridiales.Ruminococcaceae.Ruminococcaceae_UCG_003	PTCHD4
158712	ENSG00000244731	rs389884	0.647150611	0.087236225	0.760511524	0.650278642	0.070694131	-0.596875954	-0.071458282	0.218469936	0.15372939	0.343749367	0.233452262	0.479642938	0.414139015	0.067855799	0.997250194	0.957406329	Bacteria.Firmicutes.Clostridia.Clostridiales.Ruminococcaceae.Ruminococcaceae_UCG_003	C4A
158713	ENSG00000244754	rs34474685	0.395800447	0.436898579	0.789212284	0.791013674	-0.110653583	0.104716044	0.051385431	0.056512531	0.12944936	0.133862391	0.191423799	0.212382873	0.316184097	0.209840907	0.997250194	0.971013366	Bacteria.Firmicutes.Clostridia.Clostridiales.Ruminococcaceae.Ruminococcaceae_UCG_003	N4BP2L2
158714	ENSG00000245680	rs10411176	0.14532368	0.260508918	0.765830755	0.634399495	-0.216214523	0.333013358	0.071978185	0.188989516	0.146691204	0.293382394	0.240662757	0.395545739	0.186103718	0.146017001	0.997250194	0.957406329	Bacteria.Firmicutes.Clostridia.Clostridiales.Ruminococcaceae.Ruminococcaceae_UCG_003	ZNF585B
158715	ENSG00000248144	rs4147541	0.101562853	0.017783522	0.867271123	0.592078438	-0.359949953	0.589292613	-0.051537435	0.21326621	0.21672802	0.242316862	0.307158287	0.396045149	0.153365451	0.022490714	0.997250194	0.957406329	Bacteria.Firmicutes.Clostridia.Clostridiales.Ruminococcaceae.Ruminococcaceae_UCG_003	ADH1C
158716	ENSG00000248333	rs7534581	0.000939049	3.72972888204372e-05	0.342671527	0.151524268	0.684185132	-0.868460132	-0.28595536	0.417854453	0.197359548	0.196151939	0.299152148	0.287930582	0.009580151	0.000255271	0.997250194	0.950346653	Bacteria.Firmicutes.Clostridia.Clostridiales.Ruminococcaceae.Ruminococcaceae_UCG_003	CDK11B
158717	ENSG00000248485	rs4609448	0.575642777	0.259023839	0.24854862	0.160210512	-0.096673712	0.276705677	-0.335228049	0.615563385	0.171833905	0.243009681	0.287916544	0.433310212	0.389360481	0.145458157	0.997250194	0.950346653	Bacteria.Firmicutes.Clostridia.Clostridiales.Ruminococcaceae.Ruminococcaceae_UCG_003	PCP4L1
158718	ENSG00000248771	rs7659335	0.471957488	0.269801792	0.405240253	0.467706213	0.202486676	-0.253437846	0.338650079	-0.248216871	0.279864043	0.227704156	0.404236947	0.339787854	0.348905542	0.149604156	0.997250194	0.957406329	Bacteria.Firmicutes.Clostridia.Clostridiales.Ruminococcaceae.Ruminococcaceae_UCG_003	SMIM31
158719	ENSG00000249931	rs75310219	0.019872823	0.001325746	0.1399169	0.01990505	0.439211776	-0.741853556	-0.396981405	0.848197355	0.183951173	0.221075635	0.265650602	0.355339623	0.059222472	0.003629487	0.997250194	0.779482603	Bacteria.Firmicutes.Clostridia.Clostridiales.Ruminococcaceae.Ruminococcaceae_UCG_003	GOLGA8K
158720	ENSG00000250067	rs11669730	0.306631634	0.203855299	0.593144232	0.375083557	0.140277021	-0.247153111	0.10817169	-0.247935569	0.136135695	0.192553788	0.201460597	0.277603678	0.275685924	0.122843032	0.997250194	0.957406329	Bacteria.Firmicutes.Clostridia.Clostridiales.Ruminococcaceae.Ruminococcaceae_UCG_003	YJEFN3
158721	ENSG00000250305	rs11203962	0.019433719	0.000223572	0.724142735	0.119848724	0.519186664	-0.639343896	-0.114953076	0.420947879	0.216634897	0.163548662	0.324306219	0.267075334	0.058210395	0.001023461	0.997250194	0.950346653	Bacteria.Firmicutes.Clostridia.Clostridiales.Ruminococcaceae.Ruminococcaceae_UCG_003	TRMT9B
158722	ENSG00000250312	rs6842197	0.017467253	0.000417956	0.37712861	0.357819053	0.594850735	-0.647160457	0.290345446	-0.240214656	0.243890206	0.173976306	0.326492632	0.259382644	0.054646819	0.001616509	0.997250194	0.955519005	Bacteria.Firmicutes.Clostridia.Clostridiales.Ruminococcaceae.Ruminococcaceae_UCG_003	ZNF718
158723	ENSG00000250317	rs75660081	0.005253579	0.002229155	0.080215028	0.192303135	0.539672876	-0.800086455	-0.525252375	0.462363133	0.186837723	0.251269468	0.295551715	0.35094524	0.027165818	0.005284203	0.997250194	0.950346653	Bacteria.Firmicutes.Clostridia.Clostridiales.Ruminococcaceae.Ruminococcaceae_UCG_003	SMIM20
158724	ENSG00000250510	rs11612427	0.825960675	0.18043499	0.658466457	0.397778246	-0.039703254	0.24351804	-0.118537899	-0.253726706	0.179836897	0.179854865	0.266934813	0.298077991	0.473131826	0.112424663	0.997250194	0.957406329	Bacteria.Firmicutes.Clostridia.Clostridiales.Ruminococcaceae.Ruminococcaceae_UCG_003	GPR162
158725	ENSG00000250565	rs13020299	0.116634645	0.024709327	0.470667277	0.6523756	0.32374443	-0.494907318	-0.213247289	0.161448212	0.203582975	0.215241169	0.293876863	0.356747742	0.164165605	0.028140058	0.997250194	0.957406329	Bacteria.Firmicutes.Clostridia.Clostridiales.Ruminococcaceae.Ruminococcaceae_UCG_003	ATP6V1E2
158726	ENSG00000250571	rs2293922	0.025618844	0.015544743	0.885029201	0.779520308	-0.79159649	0.487075236	0.090525338	-0.098650543	0.346515619	0.196018835	0.623599762	0.350934396	0.069312682	0.020494728	0.997250194	0.971013366	Bacteria.Firmicutes.Clostridia.Clostridiales.Ruminococcaceae.Ruminococcaceae_UCG_003	GLI4
158727	ENSG00000250673	rs2164280	3.44196609776887e-05	6.46406261834011e-07	0.7585648	0.415470882	-0.580584301	0.780972342	0.067592801	-0.17997093	0.130467357	0.141597114	0.218985557	0.219598764	0.000803086	1.07443667384761e-05	0.997250194	0.957406329	Bacteria.Firmicutes.Clostridia.Clostridiales.Ruminococcaceae.Ruminococcaceae_UCG_003	REELD1
158728	ENSG00000251247	rs543518	0.280159798	0.037909463	0.717029006	0.137276455	-0.147855478	0.371720113	0.074534699	-0.378224558	0.135767451	0.175416117	0.204757799	0.251382435	0.26433955	0.037915498	0.997250194	0.950346653	Bacteria.Firmicutes.Clostridia.Clostridiales.Ruminococcaceae.Ruminococcaceae_UCG_003	ZNF345
158729	ENSG00000251287	rs9812703	1.791002286112e-07	5.37158372943351e-08	0.018345008	0.110539719	1.309377636	-0.974353718	-0.794088183	0.389015974	0.224045817	0.158473537	0.328193028	0.240453693	1.37064627674377e-05	1.33927227263506e-06	0.997250194	0.950346653	Bacteria.Firmicutes.Clostridia.Clostridiales.Ruminococcaceae.Ruminococcaceae_UCG_003	ALG1L2
158730	ENSG00000251369	rs75946741	0.263390563	0.019426148	0.830108186	0.896178916	-0.173310064	0.427618645	-0.048385815	-0.04177335	0.153619039	0.178415794	0.224603182	0.318877432	0.25610142	0.023771447	0.997250194	0.977932672	Bacteria.Firmicutes.Clostridia.Clostridiales.Ruminococcaceae.Ruminococcaceae_UCG_003	ZNF550
158731	ENSG00000253251	rs27594	0.002345572	0.004624756	0.589177666	0.874586496	-0.861142224	0.53474479	0.237498421	0.050808613	0.271903602	0.182284589	0.43760638	0.320642228	0.016574316	0.008518716	0.997250194	0.976187523	Bacteria.Firmicutes.Clostridia.Clostridiales.Ruminococcaceae.Ruminococcaceae_UCG_003	SHLD3
158732	ENSG00000253305	rs2233613	0.506902792	0.129702087	0.919179615	0.457048914	0.097303459	-0.378238718	0.023781034	0.296598293	0.145802915	0.246451907	0.233462738	0.39642526	0.362551875	0.089827847	0.997250194	0.957406329	Bacteria.Firmicutes.Clostridia.Clostridiales.Ruminococcaceae.Ruminococcaceae_UCG_003	PCDHGB6
158733	ENSG00000253313	rs1763696	0.743042518	0.935497996	0.766902607	0.625803534	0.071588217	0.016839528	0.107312378	-0.163823615	0.217443242	0.207272456	0.360505041	0.334353092	0.447433232	0.36332771	0.997250194	0.957406329	Bacteria.Firmicutes.Clostridia.Clostridiales.Ruminococcaceae.Ruminococcaceae_UCG_003	C1orf210
158734	ENSG00000253710	rs9535856	0.705969855	0.380955847	0.263763541	0.428903276	0.107337016	-0.195981436	0.476768728	-0.257382856	0.283258407	0.222167833	0.422932979	0.323326776	0.435846778	0.19071317	0.997250194	0.957406329	Bacteria.Firmicutes.Clostridia.Clostridiales.Ruminococcaceae.Ruminococcaceae_UCG_003	ALG11
158735	ENSG00000253731	rs62379197	0.193452441	0.011861349	0.737663895	0.42977729	0.192260386	-0.479176297	-0.082867355	0.227122525	0.146312782	0.185072656	0.246346527	0.285857013	0.216105264	0.017038147	0.997250194	0.957406329	Bacteria.Firmicutes.Clostridia.Clostridiales.Ruminococcaceae.Ruminococcaceae_UCG_003	PCDHGA6
158736	ENSG00000254206	rs11644806	0.158888333	0.134152701	0.512177369	0.577824604	0.497572888	-0.369235892	-0.30096368	0.180136896	0.349128863	0.243422463	0.456647289	0.322029352	0.196503801	0.092007858	0.997250194	0.957406329	Bacteria.Firmicutes.Clostridia.Clostridiales.Ruminococcaceae.Ruminococcaceae_UCG_003	NPIPB11
158737	ENSG00000254221	rs2907323	0.971942804	0.068540599	0.237428199	0.74307851	0.00507469	0.75296297	-0.285621351	-0.163655067	0.143728677	0.406526088	0.239529079	0.497160874	0.51213413	0.057550111	0.997250194	0.969073093	Bacteria.Firmicutes.Clostridia.Clostridiales.Ruminococcaceae.Ruminococcaceae_UCG_003	PCDHGB1
158738	ENSG00000254415	rs872629	0.411548788	0.001685744	0.742332192	0.536469843	0.120445005	-0.871908209	0.077335703	0.26303375	0.145730428	0.266066142	0.234228892	0.423250568	0.323896032	0.0042872	0.997250194	0.957406329	Bacteria.Firmicutes.Clostridia.Clostridiales.Ruminococcaceae.Ruminococcaceae_UCG_003	SIGLEC14
158739	ENSG00000254470	rs6591190	0.288006854	0.25598528	0.315167119	0.29368472	-0.57680701	0.350463943	-0.987189906	0.563527881	0.53842972	0.305807532	0.975233596	0.532315965	0.266453573	0.144584281	0.997250194	0.950346653	Bacteria.Firmicutes.Clostridia.Clostridiales.Ruminococcaceae.Ruminococcaceae_UCG_003	AP5B1
158740	ENSG00000254521	rs3810110	0.000425255	7.55132799090631e-05	0.330882617	0.276399157	0.869912604	-0.722954095	0.37550642	-0.289808216	0.234193334	0.171030629	0.383299882	0.264021739	0.005316471	0.000456275	0.997250194	0.950346653	Bacteria.Firmicutes.Clostridia.Clostridiales.Ruminococcaceae.Ruminococcaceae_UCG_003	SIGLEC12
158741	ENSG00000254685	rs11210435	0.291893927	0.103162248	0.057607308	0.138983858	0.226029907	-0.296509536	0.663744117	-0.418884717	0.212713367	0.179381318	0.343393134	0.279636318	0.268362753	0.076089502	0.997250194	0.950346653	Bacteria.Firmicutes.Clostridia.Clostridiales.Ruminococcaceae.Ruminococcaceae_UCG_003	FPGT
158742	ENSG00000254726	rs11264432	0.22632034	0.115738122	0.271521861	0.276536233	-0.323922071	0.318958763	0.436991085	-0.318175212	0.26519063	0.20007195	0.394045034	0.289948205	0.235456735	0.083285823	0.997250194	0.950346653	Bacteria.Firmicutes.Clostridia.Clostridiales.Ruminococcaceae.Ruminococcaceae_UCG_003	MEX3A
158743	ENSG00000254858	rs1128099	0.697083042	0.768758246	0.651632474	0.511643061	-0.066900071	0.075303746	0.1291821	-0.233486374	0.171104153	0.255067012	0.284797287	0.35381535	0.432033225	0.316065185	0.997250194	0.957406329	Bacteria.Firmicutes.Clostridia.Clostridiales.Ruminococcaceae.Ruminococcaceae_UCG_003	MPV17L2
158744	ENSG00000254986	rs1671063	0.208077635	0.127613621	0.549048517	0.35248872	0.263432062	-0.240026786	0.223064969	-0.287508748	0.207180202	0.155528568	0.370335391	0.307007542	0.224413171	0.089088489	0.997250194	0.955519005	Bacteria.Firmicutes.Clostridia.Clostridiales.Ruminococcaceae.Ruminococcaceae_UCG_003	DPP3
158745	ENSG00000254999	rs6797536	0.36874942	0.064787511	0.092414964	0.026107576	0.149872741	-0.695562009	-0.458210064	1.107124735	0.165584966	0.370259239	0.268278307	0.486295728	0.303754072	0.05580368	0.997250194	0.781646167	Bacteria.Firmicutes.Clostridia.Clostridiales.Ruminococcaceae.Ruminococcaceae_UCG_003	BRK1
158746	ENSG00000255274	rs6589644	0.904942273	0.851245158	0.354603049	0.298455215	-0.018613102	-0.038949282	-0.228676162	0.33282105	0.155255088	0.206870919	0.245267062	0.317534471	0.492305517	0.339870583	0.997250194	0.950346653	Bacteria.Firmicutes.Clostridia.Clostridiales.Ruminococcaceae.Ruminococcaceae_UCG_003	SMIM35
158747	ENSG00000255529	rs7171442	0.255314952	0.346185598	0.717548616	0.034404149	-0.179411615	0.318144621	-0.086474181	1.175798122	0.156328012	0.335276847	0.238014427	0.544157591	0.252835695	0.179218404	0.997250194	0.822772594	Bacteria.Firmicutes.Clostridia.Clostridiales.Ruminococcaceae.Ruminococcaceae_UCG_003	POLR2M
158748	ENSG00000255639	rs10849133	0.013242593	0.000653173	0.196073765	0.063473154	-0.619859628	0.764459856	0.426822698	-0.629661585	0.243370987	0.213450476	0.326756183	0.333484349	0.046234029	0.002192248	0.997250194	0.88843351	Bacteria.Firmicutes.Clostridia.Clostridiales.Ruminococcaceae.Ruminococcaceae_UCG_003
158749	ENSG00000255837	rs7301364	0.732402719	0.17235515	0.206752226	0.498709236	0.060007961	-0.247738863	0.346655236	-0.19364874	0.174744434	0.179537966	0.271828463	0.284637785	0.444301779	0.109037651	0.997250194	0.957406329	Bacteria.Firmicutes.Clostridia.Clostridiales.Ruminococcaceae.Ruminococcaceae_UCG_003	TAS2R20
158750	ENSG00000256029	rs61050034	0.400310689	0.062444907	0.08093907	0.035975152	0.100312386	-0.428175547	0.333581012	-0.669736785	0.11848508	0.225864776	0.188160988	0.312720738	0.318325055	0.054288274	0.997250194	0.822772594	Bacteria.Firmicutes.Clostridia.Clostridiales.Ruminococcaceae.Ruminococcaceae_UCG_003
158751	ENSG00000256162	rs7758259	0.30546193	0.120647762	0.915024178	0.944834971	-0.272172185	0.454646108	0.039202495	0.028860632	0.263493795	0.289089603	0.365969983	0.415486833	0.275021988	0.085464784	0.997250194	0.979382673	Bacteria.Firmicutes.Clostridia.Clostridiales.Ruminococcaceae.Ruminococcaceae_UCG_003	SMLR1
158752	ENSG00000256223	rs1809942	0.465950608	0.129147048	0.37708242	0.657564078	0.152791183	-0.238681335	0.35339843	-0.133114025	0.208332264	0.155290315	0.39735683	0.298913915	0.346417208	0.089621263	0.997250194	0.957406329	Bacteria.Firmicutes.Clostridia.Clostridiales.Ruminococcaceae.Ruminococcaceae_UCG_003	ZNF10
158753	ENSG00000256235	rs6870304	0.528460073	0.44897732	0.466317259	0.551612683	-0.241815517	0.193369038	-0.368106491	0.198610304	0.381555703	0.253855708	0.502331392	0.331868813	0.372239415	0.214149381	0.997250194	0.957406329	Bacteria.Firmicutes.Clostridia.Clostridiales.Ruminococcaceae.Ruminococcaceae_UCG_003	SMIM3
158754	ENSG00000256269	rs202091428	0.498864946	0.179124831	0.475206114	0.627709997	-0.13090672	0.257596427	-0.198684951	0.145202077	0.19248544	0.189672943	0.276641984	0.297994191	0.359490751	0.111935892	0.997250194	0.957406329	Bacteria.Firmicutes.Clostridia.Clostridiales.Ruminococcaceae.Ruminococcaceae_UCG_003	HMBS
158755	ENSG00000256574	rs72784589	0.272258278	0.413240468	0.834516218	0.94203805	0.161481677	-0.28708426	-0.049011749	-0.035304735	0.145837742	0.348618858	0.23366369	0.483691361	0.260477423	0.202022247	0.997250194	0.979382673	Bacteria.Firmicutes.Clostridia.Clostridiales.Ruminococcaceae.Ruminococcaceae_UCG_003	OR13A1
158756	ENSG00000256771	rs7248062	0.078741449	0.020896828	0.239263839	0.212068218	-0.334131484	0.519056207	0.342214516	-0.455975097	0.187069551	0.219245613	0.288126044	0.361799903	0.134408614	0.025022827	0.997250194	0.950346653	Bacteria.Firmicutes.Clostridia.Clostridiales.Ruminococcaceae.Ruminococcaceae_UCG_003	ZNF253
158757	ENSG00000256806	rs7226265	0.003723452	4.02960051643023e-06	0.506601912	0.473764002	0.458025527	-1.108501514	-0.154665924	0.236111464	0.15220226	0.22013124	0.231592249	0.327677922	0.02261541	4.61165401978677e-05	0.997250194	0.957406329	Bacteria.Firmicutes.Clostridia.Clostridiales.Ruminococcaceae.Ruminococcaceae_UCG_003	C17orf100
158758	ENSG00000256870	rs2625155	0.001732661	0.009172828	0.011241245	0.038663738	-0.846724455	0.504491687	1.208904849	-0.616233825	0.259097064	0.187833507	0.463267854	0.291978307	0.014100683	0.014120514	0.997250194	0.822772594	Bacteria.Firmicutes.Clostridia.Clostridiales.Ruminococcaceae.Ruminococcaceae_UCG_003	SLC5A8
158759	ENSG00000257017	rs398580	0.119228167	0.194507634	0.302837294	0.884497557	-0.264480807	0.327353386	0.280079702	-0.052690005	0.167516272	0.249718487	0.269669487	0.361281718	0.16575786	0.119293836	0.997250194	0.977415414	Bacteria.Firmicutes.Clostridia.Clostridiales.Ruminococcaceae.Ruminococcaceae_UCG_003	HP
158760	ENSG00000257138	rs4726483	0.169026126	0.042289439	0.361190206	0.503015672	0.229676896	-0.51712871	0.256305756	-0.24624884	0.165138908	0.249644629	0.278719172	0.365624367	0.202117126	0.0408532	0.997250194	0.957406329	Bacteria.Firmicutes.Clostridia.Clostridiales.Ruminococcaceae.Ruminococcaceae_UCG_003	TAS2R38
158761	ENSG00000257218	rs7957424	0.436225483	0.257725699	0.808467513	0.743080129	-0.211982648	0.228717727	-0.103896878	0.100763572	0.270586003	0.200313161	0.426868889	0.306107437	0.334644616	0.145039241	0.997250194	0.969073093	Bacteria.Firmicutes.Clostridia.Clostridiales.Ruminococcaceae.Ruminococcaceae_UCG_003	GATC
158762	ENSG00000257743	rs10215743	0.140005433	0.140415689	0.560291267	0.471899913	-0.418649299	0.35345118	0.308631777	-0.267252806	0.280213907	0.236823976	0.527195679	0.369331433	0.182769006	0.095216858	0.997250194	0.957406329	Bacteria.Firmicutes.Clostridia.Clostridiales.Ruminococcaceae.Ruminococcaceae_UCG_003	MGAM2
158763	ENSG00000258289	rs2412065	0.003455065	3.14939087732195e-06	0.795932222	0.643291347	-0.432246093	0.799443702	-0.055849283	0.130246855	0.14241131	0.156717939	0.215070557	0.279936662	0.021787491	3.79073243135513e-05	0.997250194	0.957406329	Bacteria.Firmicutes.Clostridia.Clostridiales.Ruminococcaceae.Ruminococcaceae_UCG_003	CHURC1
158764	ENSG00000258818	rs7152104	2.31310030064866e-05	3.28043757047335e-05	0.620768396	0.752023979	1.404401342	-1.006711583	-0.226762952	0.103843878	0.307921595	0.22554267	0.456135798	0.327261217	0.000590095	0.000232498	0.997250194	0.969434928	Bacteria.Firmicutes.Clostridia.Clostridiales.Ruminococcaceae.Ruminococcaceae_UCG_003	RNASE4
158765	ENSG00000259803	rs73264003	0.03780564	0.000497222	0.930419543	0.980654326	-0.368928065	1.04852104	-0.022769601	0.01054396	0.174001188	0.285986171	0.259760736	0.433157788	0.088564247	0.001851288	0.997271753	0.980161147	Bacteria.Firmicutes.Clostridia.Clostridiales.Ruminococcaceae.Ruminococcaceae_UCG_003	SLC22A31
158766	ENSG00000259823	rs61840345	0.646731223	0.807441053	0.045070425	0.056883049	-0.092944928	0.059856538	0.589617666	-0.737418183	0.201857467	0.24458792	0.288547397	0.380368955	0.414139015	0.326649961	0.997250194	0.879281556	Bacteria.Firmicutes.Clostridia.Clostridiales.Ruminococcaceae.Ruminococcaceae_UCG_003	LYPD8
158767	ENSG00000260230	rs57387569	0.079801017	0.109732767	0.294338817	0.023627681	-0.312868798	0.305235328	-0.310293522	0.751280243	0.175799478	0.188232321	0.293508191	0.324157045	0.135138494	0.079756028	0.997250194	0.779482603	Bacteria.Firmicutes.Clostridia.Clostridiales.Ruminococcaceae.Ruminococcaceae_UCG_003	FRRS1L
158768	ENSG00000260314	rs935980028	0.309315924	0.829640404	0.052229856	0.037854826	-0.145042732	-0.068377045	0.435780356	-1.03020816	0.141550276	0.316515545	0.220370647	0.486016083	0.276727279	0.333521126	0.997250194	0.822772594	Bacteria.Firmicutes.Clostridia.Clostridiales.Ruminococcaceae.Ruminococcaceae_UCG_003	MRC1
158769	ENSG00000261150	rs34627661	0.536324686	0.485888041	0.388307336	0.351977636	-0.154511343	0.154689847	-0.382743099	0.32353456	0.248537129	0.220712401	0.440686191	0.345107678	0.374179321	0.226437815	0.997250194	0.955519005	Bacteria.Firmicutes.Clostridia.Clostridiales.Ruminococcaceae.Ruminococcaceae_UCG_003	EPPK1
158770	ENSG00000263001	rs17515241	0.263532578	0.218594586	0.787847417	0.76278204	0.428732025	-0.288797525	-0.176319731	0.120534777	0.380134788	0.23247272	0.652505269	0.39767402	0.25610142	0.128996883	0.997250194	0.969434928	Bacteria.Firmicutes.Clostridia.Clostridiales.Ruminococcaceae.Ruminococcaceae_UCG_003	GTF2I
158771	ENSG00000263465	rs653573	0.41388238	0.424475789	0.622342001	0.748760039	-0.235806419	0.175911819	-0.208516195	0.102000009	0.286745853	0.2188661	0.421332997	0.317128089	0.324930641	0.206000188	0.997250194	0.969073093	Bacteria.Firmicutes.Clostridia.Clostridiales.Ruminococcaceae.Ruminococcaceae_UCG_003	SRSF8
158772	ENSG00000264343	rs2985422	0.051332335	0.017047257	0.527460764	0.934305271	0.400349139	-0.482418607	-0.208599407	-0.025922434	0.201655815	0.197016457	0.328346075	0.313265095	0.106867283	0.021796483	0.997250194	0.979382673	Bacteria.Firmicutes.Clostridia.Clostridiales.Ruminococcaceae.Ruminococcaceae_UCG_003	NOTCH2NLA
158773	ENSG00000264364	rs35729384	0.020658641	0.065823686	0.939926449	0.577759794	-0.857163691	0.441843498	0.050594991	0.23377383	0.361355217	0.236132413	0.668764944	0.417844318	0.060629004	0.056203374	0.997271753	0.957406329	Bacteria.Firmicutes.Clostridia.Clostridiales.Ruminococcaceae.Ruminococcaceae_UCG_003	DYNLL2
158774	ENSG00000264522	rs115650695	0.687872856	0.387362113	0.48700054	0.973363177	0.063418595	-0.431405485	0.197651082	0.020469033	0.157154258	0.495721461	0.282733179	0.610663685	0.429525222	0.192951695	0.997250194	0.980161147	Bacteria.Firmicutes.Clostridia.Clostridiales.Ruminococcaceae.Ruminococcaceae_UCG_003	OTUD7B
158775	ENSG00000264717	rs144479181	0.035217381	0.001362667	0.927910125	0.468023132	-0.360141596	0.89573611	0.023198848	0.313377804	0.167447304	0.267645967	0.255420636	0.429294483	0.084967557	0.003708745	0.997271753	0.957406329	Bacteria.Firmicutes.Clostridia.Clostridiales.Ruminococcaceae.Ruminococcaceae_UCG_003	NPY4R2
158776	ENSG00000266173	rs8066463	0.014217357	0.000584684	0.046292706	0.008667143	0.308997254	-0.443513404	-0.362277344	0.529426746	0.122639343	0.122651581	0.178326671	0.195584975	0.048058664	0.002040872	0.997250194	0.743676244	Bacteria.Firmicutes.Clostridia.Clostridiales.Ruminococcaceae.Ruminococcaceae_UCG_003	STRADA
158777	ENSG00000266200	rs4751995	1.97035931571378e-06	4.40258579015014e-08	0.771196559	0.332466228	-1.087772632	1.100448215	0.0983012	-0.260744165	0.208185446	0.177541145	0.336617622	0.267035315	8.56765586989624e-05	1.13833115604544e-06	0.997250194	0.953217557	Bacteria.Firmicutes.Clostridia.Clostridiales.Ruminococcaceae.Ruminococcaceae_UCG_003	PNLIPRP2
158778	ENSG00000266302	rs778673	7.93229331109437e-06	1.10509670279046e-06	0.199473161	0.486916719	-0.968481831	1.333730783	0.452246057	-0.286935268	0.199527193	0.248073585	0.348888183	0.410371915	0.00025294	1.6241690590196e-05	0.997250194	0.957406329	Bacteria.Firmicutes.Clostridia.Clostridiales.Ruminococcaceae.Ruminococcaceae_UCG_003
158779	ENSG00000266338	rs374539651	0.644840616	0.15789855	0.926680059	0.767155018	0.064427113	-0.41663044	0.018829579	-0.13222303	0.139121849	0.291629349	0.20382687	0.444686043	0.413588439	0.102635693	0.997271753	0.969434928	Bacteria.Firmicutes.Clostridia.Clostridiales.Ruminococcaceae.Ruminococcaceae_UCG_003	NBPF15
158780	ENSG00000267795	rs62036088	0.241055643	0.241808101	0.42301337	0.848996039	0.211963923	-0.248537072	-0.221117205	0.062466145	0.179150875	0.210402033	0.274238818	0.326774016	0.244795043	0.138652095	0.997250194	0.976187523	Bacteria.Firmicutes.Clostridia.Clostridiales.Ruminococcaceae.Ruminococcaceae_UCG_003	SMIM22
158781	ENSG00000268043	rs587711713	0.554332846	0.51079754	0.276592115	0.192311989	-0.145901397	0.187427968	-0.383795673	0.558638105	0.245475408	0.283450577	0.349788197	0.424028919	0.382138985	0.23444671	0.997250194	0.950346653	Bacteria.Firmicutes.Clostridia.Clostridiales.Ruminococcaceae.Ruminococcaceae_UCG_003	NBPF12
158782	ENSG00000268279	rs2733583	0.363164502	0.365003013	0.534744857	0.569663167	0.123317875	-0.200601994	-0.131584642	-0.22671229	0.134658027	0.219895637	0.210838315	0.396729299	0.301800167	0.185994646	0.997250194	0.957406329	Bacteria.Firmicutes.Clostridia.Clostridiales.Ruminococcaceae.Ruminococcaceae_UCG_003
158783	ENSG00000269113	rs7554975	0.661646894	0.653381073	0.243072294	0.181924805	0.12847376	-0.102806898	0.49569809	-0.419067164	0.29221638	0.227876055	0.420778987	0.310583209	0.419858511	0.279750136	0.997250194	0.950346653	Bacteria.Firmicutes.Clostridia.Clostridiales.Ruminococcaceae.Ruminococcaceae_UCG_003	TRABD2B
158784	ENSG00000269713	rs322089	0.08602972	0.029901401	0.864575406	0.809820069	0.397752698	-0.384029318	-0.062284908	0.071002885	0.228175687	0.172974163	0.363751464	0.29383785	0.140356632	0.032238611	0.997250194	0.971013366	Bacteria.Firmicutes.Clostridia.Clostridiales.Ruminococcaceae.Ruminococcaceae_UCG_003	NBPF9
158785	ENSG00000270231	rs1442190810	0.449824836	0.467038532	0.413251047	0.41349108	-0.128804258	0.109147692	-0.259524426	0.209599732	0.169412585	0.14918915	0.315158931	0.254663348	0.339764109	0.220374988	0.997250194	0.957406329	Bacteria.Firmicutes.Clostridia.Clostridiales.Ruminococcaceae.Ruminococcaceae_UCG_003	NBPF8
158786	ENSG00000271824	rs6889814	0.162124854	0.040070822	0.891165598	0.514375608	0.286435576	-0.453681497	-0.045094399	0.228370472	0.202566723	0.216552935	0.32827758	0.348321712	0.197637291	0.039372114	0.997250194	0.957406329	Bacteria.Firmicutes.Clostridia.Clostridiales.Ruminococcaceae.Ruminococcaceae_UCG_003	SMIM32
158787	ENSG00000272047	rs582657	0.306362619	0.304027758	0.203132327	0.068886988	-0.278354378	0.197889004	0.514516143	-0.536473606	0.269985248	0.191007253	0.400204195	0.290014815	0.275573557	0.163327334	0.997250194	0.90422763	Bacteria.Firmicutes.Clostridia.Clostridiales.Ruminococcaceae.Ruminococcaceae_UCG_003	GTF2H5
158788	ENSG00000272391	rs6945340	0.586856152	0.562010754	0.749974665	0.742904276	0.168763385	-0.120290179	-0.167042689	0.104443398	0.309025074	0.206382633	0.521965114	0.317061145	0.394081989	0.251914892	0.997250194	0.969073093	Bacteria.Firmicutes.Clostridia.Clostridiales.Ruminococcaceae.Ruminococcaceae_UCG_003	POM121C
158789	ENSG00000272674	rs13176519	0.557143251	0.118533128	0.0328113	0.09788656	0.093594837	-0.299860514	0.539037273	-0.607045163	0.158597821	0.189560653	0.247156853	0.361477982	0.382967817	0.084309012	0.997250194	0.934557981	Bacteria.Firmicutes.Clostridia.Clostridiales.Ruminococcaceae.Ruminococcaceae_UCG_003	PCDHB16
158790	ENSG00000273749	rs8038998	0.094760746	0.057553234	0.881595707	0.798177965	-0.504413847	0.394729833	0.075684816	-0.087490558	0.297496561	0.204171061	0.506139629	0.340753456	0.147999974	0.051020385	0.997250194	0.971013366	Bacteria.Firmicutes.Clostridia.Clostridiales.Ruminococcaceae.Ruminococcaceae_UCG_003	CYFIP1
158791	ENSG00000274070	rs34863951	0.148517919	0.028907979	0.849290248	0.589960374	0.273887233	-0.429417831	0.056312231	-0.196009285	0.187317934	0.192192777	0.295163773	0.361922063	0.188303709	0.031557438	0.997250194	0.957406329	Bacteria.Firmicutes.Clostridia.Clostridiales.Ruminococcaceae.Ruminococcaceae_UCG_003	CASTOR2
158792	ENSG00000274180	rs8067342	0.292903752	0.407867127	0.670455396	0.970974731	0.215343192	-0.210802717	-0.138118407	0.013831747	0.203084401	0.253049286	0.323112435	0.378680128	0.268774545	0.200025697	0.997250194	0.980161147	Bacteria.Firmicutes.Clostridia.Clostridiales.Ruminococcaceae.Ruminococcaceae_UCG_003	NATD1
158793	ENSG00000274349	rs62561224	0.954041531	0.76231116	0.814529357	0.937154382	-0.015703808	-0.063381998	0.098964654	0.027182419	0.271433371	0.208685481	0.420158823	0.343417654	0.506327214	0.314247359	0.997250194	0.979382673	Bacteria.Firmicutes.Clostridia.Clostridiales.Ruminococcaceae.Ruminococcaceae_UCG_003	ZNF658
158794	ENSG00000274512	rs1272328391	0.080986028	0.021906121	0.601139282	0.592103168	-0.530343036	0.779191861	-0.233792741	0.327763212	0.299194689	0.331795427	0.44503731	0.608712076	0.135898798	0.025876323	0.997250194	0.957406329	Bacteria.Firmicutes.Clostridia.Clostridiales.Ruminococcaceae.Ruminococcaceae_UCG_003	TBC1D3L
158795	ENSG00000274523	rs6460094	0.169853229	0.334088913	0.667772296	0.75803002	0.371535359	-0.202778632	-0.205429957	-0.10663409	0.267662002	0.208374539	0.476449102	0.344681964	0.202599655	0.174770466	0.997250194	0.969434928	Bacteria.Firmicutes.Clostridia.Clostridiales.Ruminococcaceae.Ruminococcaceae_UCG_003	RCC1L
158796	ENSG00000274750	rs78901806	0.404494022	0.031778446	0.566984162	0.061992854	-0.140529886	0.660695678	-0.139120565	1.175012661	0.167478844	0.301068322	0.241766047	0.61872557	0.320400788	0.033596998	0.997250194	0.88843351	Bacteria.Firmicutes.Clostridia.Clostridiales.Ruminococcaceae.Ruminococcaceae_UCG_003	H3C6
158797	ENSG00000275052	rs3828238	0.722484606	0.362116394	0.918715343	0.043765371	-0.058962427	-0.341774474	-0.026496025	1.131124603	0.165307756	0.372384263	0.258625354	0.550057436	0.440779921	0.184907348	0.997250194	0.824446046	Bacteria.Firmicutes.Clostridia.Clostridiales.Ruminococcaceae.Ruminococcaceae_UCG_003	PPP4R3B
158798	ENSG00000275074	rs13267096	0.065062901	0.00477925	0.936823709	0.987537097	-0.34532762	0.601162834	-0.022120068	-0.005167495	0.184017578	0.205737907	0.277994996	0.329543332	0.121414179	0.008711352	0.997271753	0.980161147	Bacteria.Firmicutes.Clostridia.Clostridiales.Ruminococcaceae.Ruminococcaceae_UCG_003	NUDT18
158799	ENSG00000275302	rs1049807	0.148314427	0.070453015	0.604586952	0.358865143	-0.25427543	0.49037273	-0.150919746	0.39503935	0.173816367	0.266622136	0.290034561	0.427497091	0.188303709	0.058587294	0.997250194	0.955519005	Bacteria.Firmicutes.Clostridia.Clostridiales.Ruminococcaceae.Ruminococcaceae_UCG_003	CCL4
158800	ENSG00000275395	rs372448642	0.384591816	0.079900829	0.784253175	0.765735006	-0.170451837	0.598353123	0.082738844	-0.187811936	0.19471807	0.336325771	0.300961084	0.62769428	0.311288949	0.064188329	0.997250194	0.969434928	Bacteria.Firmicutes.Clostridia.Clostridiales.Ruminococcaceae.Ruminococcaceae_UCG_003	FCGBP
158801	ENSG00000275688	rs854624	0.0711233	0.20800443	0.160155974	0.767227159	0.287150627	-0.513906958	-0.347590039	-0.156506102	0.156508878	0.404104185	0.244644765	0.52652178	0.127531286	0.12443034	0.997250194	0.969434928	Bacteria.Firmicutes.Clostridia.Clostridiales.Ruminococcaceae.Ruminococcaceae_UCG_003	CCL15-CCL14
158802	ENSG00000275718	rs854684	0.053292586	0.000486517	0.77272394	0.670411153	-0.286033714	1.2046486	-0.067967007	-0.198783033	0.145314649	0.327968538	0.234352614	0.464964059	0.10835437	0.001821142	0.997250194	0.957406329	Bacteria.Firmicutes.Clostridia.Clostridiales.Ruminococcaceae.Ruminococcaceae_UCG_003	CCL15
158803	ENSG00000275896	rs1454322156	0.136501796	0.372566665	0.255543879	0.958415042	0.272739315	-0.397288149	-0.34968608	0.031875682	0.180909439	0.442476595	0.304842757	0.608964035	0.180441999	0.187871949	0.997250194	0.979575032	Bacteria.Firmicutes.Clostridia.Clostridiales.Ruminococcaceae.Ruminococcaceae_UCG_003	PRSS2
158804	ENSG00000276023	rs2074412	0.007692366	0.00030716	0.003979211	0.000126537	0.58105522	-0.761183426	-0.979331989	1.208633398	0.211228734	0.199593155	0.327949104	0.296420767	0.034569468	0.001284022	0.997250194	0.458553565	Bacteria.Firmicutes.Clostridia.Clostridiales.Ruminococcaceae.Ruminococcaceae_UCG_003	DUSP14
158805	ENSG00000276070	rs1223707500	0.059281486	0.000412618	0.719491003	0.939684117	0.331527519	-1.163370579	-0.092775894	-0.039245735	0.172693909	0.312418133	0.257208461	0.516662153	0.115381138	0.001604755	0.997250194	0.979382673	Bacteria.Firmicutes.Clostridia.Clostridiales.Ruminococcaceae.Ruminococcaceae_UCG_003	CCL4L2
158806	ENSG00000276085	rs75313926	0.022409263	0.000109346	0.494331702	0.350571018	0.398987843	-1.232771026	-0.176274666	0.459534158	0.170565777	0.299215171	0.256469898	0.488736648	0.063517451	0.000603446	0.997250194	0.955519005	Bacteria.Firmicutes.Clostridia.Clostridiales.Ruminococcaceae.Ruminococcaceae_UCG_003	CCL3L1
158807	ENSG00000276234	rs2522972	0.013886667	0.002654398	0.573473297	0.467181237	0.786171227	-0.670878525	-0.253343557	0.224079555	0.31090367	0.214658423	0.447756321	0.306382978	0.047627216	0.005897492	0.997250194	0.957406329	Bacteria.Firmicutes.Clostridia.Clostridiales.Ruminococcaceae.Ruminococcaceae_UCG_003	TADA2A
158808	ENSG00000276409	rs854684	0.873660133	0.592233557	0.272276032	0.11185456	-0.02409045	0.183325338	0.269464885	-0.778254124	0.150905367	0.340586533	0.243368906	0.482852708	0.484864055	0.261343132	0.997250194	0.950346653	Bacteria.Firmicutes.Clostridia.Clostridiales.Ruminococcaceae.Ruminococcaceae_UCG_003	CCL14
158809	ENSG00000276430	rs782419234	0.003645736	0.000555621	0.230395547	0.434496269	0.79889822	-0.630041983	0.613586705	-0.246972443	0.264831335	0.173474064	0.506804601	0.314058179	0.022284869	0.00199427	0.997250194	0.957406329	Bacteria.Firmicutes.Clostridia.Clostridiales.Ruminococcaceae.Ruminococcaceae_UCG_003	FAM25C
158810	ENSG00000276547	rs13159206	0.254351773	0.007667089	0.845641526	0.039479077	-0.185847242	0.647329738	0.05002375	-0.777596538	0.161604354	0.235218121	0.255926556	0.37002193	0.252273597	0.012418748	0.997250194	0.822772594	Bacteria.Firmicutes.Clostridia.Clostridiales.Ruminococcaceae.Ruminococcaceae_UCG_003	PCDHGB5
158811	ENSG00000277075	rs6906367	0.004467866	0.000582795	0.012875718	0.037361223	0.502242409	-1.042422811	-0.639511146	0.9018267	0.170499563	0.288196862	0.250027158	0.424315355	0.024994434	0.002039377	0.997250194	0.822772594	Bacteria.Firmicutes.Clostridia.Clostridiales.Ruminococcaceae.Ruminococcaceae_UCG_003	H2AC8
158812	ENSG00000277149	rs11971151	1.03328140004297e-08	3.85561022603716e-09	0.757410802	0.629118115	2.072619655	-1.30222057	0.139203772	-0.133241707	0.315970538	0.191409433	0.448773077	0.274573648	1.7971949342906e-06	1.41665494453034e-07	0.997250194	0.957406329	Bacteria.Firmicutes.Clostridia.Clostridiales.Ruminococcaceae.Ruminococcaceae_UCG_003	TYW1B
158813	ENSG00000277200	rs111355210	0.001720027	0.000173631	0.486364624	0.424721838	-0.925421163	0.943400781	0.316274928	-0.324053178	0.282969083	0.236776015	0.451758326	0.403396019	0.014100683	0.000833636	0.997250194	0.957406329	Bacteria.Firmicutes.Clostridia.Clostridiales.Ruminococcaceae.Ruminococcaceae_UCG_003	CCDC92B
158814	ENSG00000277258	rs11654269	0.003311924	9.5865021320005e-06	0.648874301	0.813290594	-0.450085515	1.165662035	0.103192451	0.081885742	0.147580158	0.242716062	0.225582809	0.345299059	0.021121674	9.49282807592178e-05	0.997250194	0.971013366	Bacteria.Firmicutes.Clostridia.Clostridiales.Ruminococcaceae.Ruminococcaceae_UCG_003	PCGF2
158815	ENSG00000277462	rs4925622	0.106427522	0.052693541	0.721193617	0.385798381	0.347137803	-0.39897612	0.120329713	-0.276681731	0.212035088	0.202167524	0.335726568	0.316879501	0.156913661	0.047742956	0.997250194	0.957406329	Bacteria.Firmicutes.Clostridia.Clostridiales.Ruminococcaceae.Ruminococcaceae_UCG_003	ZNF670
158816	ENSG00000277494	rs11136270	0.20483875	0.027681366	0.885897458	0.619909709	0.215707561	-0.45159772	-0.035694254	-0.158909648	0.168425159	0.200497365	0.247770575	0.318862618	0.22216866	0.030552838	0.997250194	0.957406329	Bacteria.Firmicutes.Clostridia.Clostridiales.Ruminococcaceae.Ruminococcaceae_UCG_003	GPIHBP1
158817	ENSG00000277586	rs62503767	0.503706892	0.212268872	0.813483985	0.520428088	0.110795526	-0.350860615	-0.062510805	0.310956297	0.164774085	0.278519039	0.263876623	0.481211187	0.361075963	0.126147351	0.997250194	0.957406329	Bacteria.Firmicutes.Clostridia.Clostridiales.Ruminococcaceae.Ruminococcaceae_UCG_003	NEFL
158818	ENSG00000277632	rs8951	0.174087485	0.097459833	0.867215058	0.596823936	-0.242937076	0.456718388	0.04761525	0.23334384	0.176779318	0.271609379	0.28366146	0.43895671	0.205345865	0.073554371	0.997250194	0.957406329	Bacteria.Firmicutes.Clostridia.Clostridiales.Ruminococcaceae.Ruminococcaceae_UCG_003	CCL3
158819	ENSG00000277972	rs1139109	0.91554315	0.272227555	0.285926733	0.814625459	0.018276577	0.27992225	-0.286619553	0.083971604	0.171671187	0.252787742	0.266387222	0.356693493	0.494957049	0.150292673	0.997250194	0.971013366	Bacteria.Firmicutes.Clostridia.Clostridiales.Ruminococcaceae.Ruminococcaceae_UCG_003	CISD3
158820	ENSG00000278023	rs11653282	0.267642542	0.414384398	0.621411977	0.305613484	0.16506806	-0.289904535	-0.115832564	-0.526520607	0.147633531	0.35291164	0.233429108	0.509893205	0.258391604	0.202510576	0.997250194	0.950346653	Bacteria.Firmicutes.Clostridia.Clostridiales.Ruminococcaceae.Ruminococcaceae_UCG_003	RDM1
158821	ENSG00000278053	rs3813910	0.301795717	0.015645453	0.897533088	0.320864063	0.196619602	-0.570740401	0.038723616	0.333122923	0.188900722	0.229922636	0.299526384	0.333015621	0.272747936	0.020588623	0.997250194	0.950346653	Bacteria.Firmicutes.Clostridia.Clostridiales.Ruminococcaceae.Ruminococcaceae_UCG_003	DDX52
158822	ENSG00000278311	rs9903355	0.004356002	0.021132609	0.88651584	0.44770382	-0.737230026	0.56865838	-0.054755568	0.252910184	0.249518523	0.240657033	0.382169761	0.331087046	0.024688344	0.025178659	0.997250194	0.957406329	Bacteria.Firmicutes.Clostridia.Clostridiales.Ruminococcaceae.Ruminococcaceae_UCG_003	GGNBP2
158823	ENSG00000278540	rs72828246	0.325108589	0.39231176	0.690004943	0.2919226	-0.295918004	0.177356739	-0.172204556	0.312430279	0.298448902	0.205949308	0.429832301	0.294041088	0.284194713	0.194930394	0.997250194	0.950346653	Bacteria.Firmicutes.Clostridia.Clostridiales.Ruminococcaceae.Ruminococcaceae_UCG_003	ACACA
158824	ENSG00000278558	rs28716045	0.002473482	0.000157077	0.11784441	0.162646115	1.014347334	-0.825362619	0.856047778	-0.515451145	0.322096649	0.205623547	0.540129986	0.364985615	0.017398395	0.000788899	0.997250194	0.950346653	Bacteria.Firmicutes.Clostridia.Clostridiales.Ruminococcaceae.Ruminococcaceae_UCG_003	TMEM191B
158825	ENSG00000278619	rs35767371	0.121522635	0.143714754	0.684131098	0.583652694	0.321579426	-0.26111963	-0.124935059	-0.159059617	0.204968864	0.176436976	0.305717436	0.288774397	0.167508547	0.096655943	0.997250194	0.957406329	Bacteria.Firmicutes.Clostridia.Clostridiales.Ruminococcaceae.Ruminococcaceae_UCG_003	MRM1
158826	ENSG00000278662	rs76960632	5.42115686280975e-05	3.0497281548426e-06	0.571241096	0.678842002	-0.727080169	0.906138807	0.159715044	-0.111673343	0.168237	0.177337369	0.280638715	0.268500214	0.001127388	3.70269418229539e-05	0.997250194	0.957406329	Bacteria.Firmicutes.Clostridia.Clostridiales.Ruminococcaceae.Ruminococcaceae_UCG_003	GOLGA6L10
158827	ENSG00000278845	rs8077729	0.156958001	0.27796528	0.733606186	0.369713915	0.677968237	-0.290669546	0.251244256	-0.376634778	0.473467922	0.265679028	0.735068388	0.416964516	0.195125531	0.152300172	0.997250194	0.957406329	Bacteria.Firmicutes.Clostridia.Clostridiales.Ruminococcaceae.Ruminococcaceae_UCG_003	MRPL45
158828	ENSG00000279170	rs480715	2.87882412679837e-07	1.23930746857873e-07	0.132214095	0.217098799	2.409205486	-1.38521742	-0.900112906	0.418781402	0.420948074	0.233294533	0.590399216	0.33599866	2.03995519477273e-05	2.6217403993958e-06	0.997250194	0.950346653	Bacteria.Firmicutes.Clostridia.Clostridiales.Ruminococcaceae.Ruminococcaceae_UCG_003	TSTD3
158829	ENSG00000280670	rs3748643	0.000386977	0.000691768	0.665993693	0.914901274	1.273354275	-0.812617004	-0.22543503	-0.036261454	0.340159407	0.228043385	0.519880014	0.338023461	0.004903173	0.002289641	0.997250194	0.979382673	Bacteria.Firmicutes.Clostridia.Clostridiales.Ruminococcaceae.Ruminococcaceae_UCG_003	CCDC163
158830	ENSG00000284194	rs131816	0.626045552	0.475361907	0.205218213	0.076716414	-0.189224481	0.171253486	0.684446674	-0.592145528	0.386465786	0.238531862	0.534871656	0.329215935	0.40667115	0.222721769	0.997250194	0.90422763	Bacteria.Firmicutes.Clostridia.Clostridiales.Ruminococcaceae.Ruminococcaceae_UCG_003	SCO2
158831	ENSG00000284690	rs59362027	0.220952332	0.036312046	0.859663795	0.274860847	-0.21680084	0.743533839	0.047336103	-0.61874504	0.175422759	0.347829418	0.26667487	0.561870755	0.231762419	0.036769141	0.997250194	0.950346653	Bacteria.Firmicutes.Clostridia.Clostridiales.Ruminococcaceae.Ruminococcaceae_UCG_003	CD300H
158832	ENSG00000284691	rs11761125	0.089089978	0.088333315	0.509720757	0.708054467	0.587719522	-0.363313304	-0.314574415	0.111489677	0.340500427	0.209978743	0.474522731	0.296422545	0.142899683	0.068632687	0.997250194	0.963911579	Bacteria.Firmicutes.Clostridia.Clostridiales.Ruminococcaceae.Ruminococcaceae_UCG_003
158833	ENSG00000284713	rs72930627	0.248715046	0.075311686	0.791391398	0.931373376	-0.182374254	0.46389569	-0.065615251	0.033703974	0.15669103	0.256650325	0.247049645	0.389860506	0.248576371	0.061613414	0.997250194	0.979382673	Bacteria.Firmicutes.Clostridia.Clostridiales.Ruminococcaceae.Ruminococcaceae_UCG_003	SMIM38
158834	ENSG00000284770	rs7526641	0.091868306	1.01397776093535e-05	0.968316007	0.137407598	-0.180231839	0.961686702	0.006351346	-0.430033359	0.105343236	0.200881514	0.159286433	0.285913536	0.145622237	9.83151605522608e-05	0.998133688	0.950346653	Bacteria.Firmicutes.Clostridia.Clostridiales.Ruminococcaceae.Ruminococcaceae_UCG_003	TBCE
158835	ENSG00000284797	rs9305094	0.000156598	0.000911764	0.512115173	0.387811146	0.59174557	-0.613127552	-0.166493507	-0.238342087	0.147389208	0.176384084	0.252580524	0.274135985	0.002748705	0.002755465	0.997250194	0.957406329	Bacteria.Firmicutes.Clostridia.Clostridiales.Ruminococcaceae.Ruminococcaceae_UCG_003
158836	ENSG00000284922	rs376098301	0.12688475	0.223845892	0.81725422	0.844487136	0.404581116	-0.34608048	-0.10110765	-0.084041683	0.261642788	0.281806437	0.43577808	0.426732311	0.172293025	0.131208486	0.997250194	0.976187523	Bacteria.Firmicutes.Clostridia.Clostridiales.Ruminococcaceae.Ruminococcaceae_UCG_003	LRTOMT
158837	ENSG00000285053	rs7537	0.84859302	0.15459457	0.965425662	0.080428013	-0.030192406	0.47827405	-0.010375941	-0.966454226	0.157517392	0.33207582	0.238453794	0.544201756	0.478522666	0.101384866	0.998038054	0.90422763	Bacteria.Firmicutes.Clostridia.Clostridiales.Ruminococcaceae.Ruminococcaceae_UCG_003	TBCE
158838	ENSG00000285130	rs11144981	0.001871756	0.000805582	0.056179442	0.43444443	-0.542128023	0.847119573	0.503237428	-0.274188259	0.167197842	0.240973428	0.258816359	0.348627173	0.014783192	0.002505059	0.997250194	0.957406329	Bacteria.Firmicutes.Clostridia.Clostridiales.Ruminococcaceae.Ruminococcaceae_UCG_003
158839	ENSG00000285188	rs999813	0.075759483	0.004290213	0.93285931	0.543425576	-0.452645365	0.565262544	0.030315599	-0.199723355	0.250819494	0.190970699	0.358446778	0.326956864	0.131712793	0.008138711	0.997271753	0.957406329	Bacteria.Firmicutes.Clostridia.Clostridiales.Ruminococcaceae.Ruminococcaceae_UCG_003
158840	ENSG00000285269	rs12057033	0.005376729	0.000587983	0.819960166	0.437448266	-0.531534065	0.633422649	0.075839886	-0.2077959	0.184546862	0.175255071	0.331875552	0.265953388	0.027506703	0.002047268	0.997250194	0.957406329	Bacteria.Firmicutes.Clostridia.Clostridiales.Ruminococcaceae.Ruminococcaceae_UCG_003
158841	ENSG00000285641	rs35138279	0.920909011	0.235348496	0.276541545	0.17294908	-0.017248119	-0.258781038	0.275442559	-0.586995133	0.173043315	0.216048817	0.251009394	0.425996567	0.496735036	0.13600944	0.997250194	0.950346653	Bacteria.Firmicutes.Clostridia.Clostridiales.Ruminococcaceae.Ruminococcaceae_UCG_003
158842	ENSG00000287725	rs4930260	0.973859382	0.952507977	0.008657192	0.001024416	-0.007221188	0.010140894	-0.884161927	0.947212155	0.219524535	0.169614385	0.32658272	0.275442668	0.51272039	0.367463654	0.997250194	0.569592963	Bacteria.Firmicutes.Clostridia.Clostridiales.Ruminococcaceae.Ruminococcaceae_UCG_003
158843	ENSG00000001167	rs6900152	0.046774931	0.052181262	0.012822635	0.317341614	-0.307650048	0.406052882	0.638433728	-0.355156572	0.151781149	0.205294047	0.249451388	0.352447509	0.072499323	0.02870789	0.587982201	0.953585173	Bacteria.Firmicutes.Clostridia.Clostridiales.Ruminococcaceae.Ruminococcaceae_UCG_005	NFYA
158844	ENSG00000001460	rs11249099	0.978878285	0.568430429	0.027526213	0.001390055	-0.004472936	0.102720429	0.680939038	-0.977657064	0.168298924	0.179178892	0.302005459	0.292690809	0.444536715	0.167012282	0.661249062	0.589347644	Bacteria.Firmicutes.Clostridia.Clostridiales.Ruminococcaceae.Ruminococcaceae_UCG_005	STPG1
158845	ENSG00000001561	rs9367235	0.81238582	0.929834513	0.072261878	0.178428518	-0.063845904	-0.016395727	0.95614361	-0.468983657	0.267904543	0.185482501	0.523285315	0.34476045	0.396870873	0.240901644	0.737485446	0.928180797	Bacteria.Firmicutes.Clostridia.Clostridiales.Ruminococcaceae.Ruminococcaceae_UCG_005	ENPP4
158846	ENSG00000001617	rs7642692	0.965942444	0.14857321	0.480995778	0.342077189	-0.006345684	0.489316342	-0.180147421	-0.572204256	0.148047043	0.3347013	0.254165706	0.597869605	0.440999038	0.061293899	0.894884426	0.960916876	Bacteria.Firmicutes.Clostridia.Clostridiales.Ruminococcaceae.Ruminococcaceae_UCG_005	SEMA3F
158847	ENSG00000002016	rs76321248	0.426269178	0.10750211	0.616205206	0.492884206	0.138486545	-0.353238964	0.14020912	0.256834744	0.172974428	0.216437134	0.278382177	0.372426166	0.274161328	0.048430127	0.910189485	0.97296998	Bacteria.Firmicutes.Clostridia.Clostridiales.Ruminococcaceae.Ruminococcaceae_UCG_005	RAD52
158848	ENSG00000002549	rs3775927	0.444724433	0.164069718	0.823778191	0.581601951	0.263572891	-0.307807315	-0.113958698	0.193600977	0.342782209	0.218704625	0.509678857	0.349573504	0.281773383	0.065922496	0.934057536	0.973425732	Bacteria.Firmicutes.Clostridia.Clostridiales.Ruminococcaceae.Ruminococcaceae_UCG_005	LAP3
158849	ENSG00000002726	rs1049748	0.186001309	0.217926778	0.674066339	0.825681986	0.286442726	-0.237436988	-0.147078078	-0.065352067	0.214301192	0.190848831	0.348127256	0.295532713	0.16762417	0.081146592	0.918511319	0.981042241	Bacteria.Firmicutes.Clostridia.Clostridiales.Ruminococcaceae.Ruminococcaceae_UCG_005	AOC1
158850	ENSG00000002919	rs1860866	0.040498776	0.058061488	0.038425583	0.080997807	-0.846014131	0.442854997	1.16939679	-0.645407665	0.404717054	0.229542127	0.553370966	0.364123215	0.066365554	0.031177794	0.661249062	0.918211942	Bacteria.Firmicutes.Clostridia.Clostridiales.Ruminococcaceae.Ruminococcaceae_UCG_005	SNX11
158851	ENSG00000002933	rs741068	0.03280245	0.002057801	0.585326169	0.822466049	-0.487328315	0.537346223	-0.301477922	-0.080622263	0.223435771	0.167349605	0.549785291	0.357871318	0.058994951	0.002841039	0.906119953	0.981042241	Bacteria.Firmicutes.Clostridia.Clostridiales.Ruminococcaceae.Ruminococcaceae_UCG_005	TMEM176A
158852	ENSG00000003056	rs1805726	0.051957859	0.119723439	0.205767275	0.36111935	-0.372800041	0.318405801	0.544164054	-0.368537084	0.18829748	0.201946646	0.425767477	0.400705387	0.077078176	0.052040772	0.820893429	0.969590266	Bacteria.Firmicutes.Clostridia.Clostridiales.Ruminococcaceae.Ruminococcaceae_UCG_005	M6PR
158853	ENSG00000003147	rs3807807	0.076034173	0.028342219	0.770789032	0.622154459	-0.55641379	0.517335782	0.148192222	-0.195371681	0.308615793	0.230689724	0.506533147	0.394559877	0.097239877	0.018505142	0.934057536	0.973425732	Bacteria.Firmicutes.Clostridia.Clostridiales.Ruminococcaceae.Ruminococcaceae_UCG_005	ICA1
158854	ENSG00000003249	rs66701606	0.019320086	0.009314148	0.279990707	0.685343396	-0.432159224	0.656521602	0.34843627	-0.158419092	0.180145805	0.244956705	0.319836129	0.38923379	0.042310691	0.008333311	0.833021883	0.973425732	Bacteria.Firmicutes.Clostridia.Clostridiales.Ruminococcaceae.Ruminococcaceae_UCG_005	DBNDD1
158855	ENSG00000003393	rs2302610	0.049141134	0.169625138	0.012972413	0.108078392	0.33084524	-0.347570916	-0.751432621	0.666832089	0.165017733	0.25026177	0.29411482	0.409265178	0.074565532	0.067554529	0.587982201	0.918211942	Bacteria.Firmicutes.Clostridia.Clostridiales.Ruminococcaceae.Ruminococcaceae_UCG_005	ALS2
158856	ENSG00000004534	rs2856234	0.055905319	0.009994075	0.499378098	0.17319921	-0.333609215	0.356187986	0.194613416	-0.336821503	0.171379328	0.13421675	0.286503453	0.24458389	0.080909586	0.008741379	0.897204342	0.927850039	Bacteria.Firmicutes.Clostridia.Clostridiales.Ruminococcaceae.Ruminococcaceae_UCG_005	RBM6
158857	ENSG00000004777	rs231235	0.268102224	0.150254034	0.91608283	0.42860101	0.175126646	-0.210662283	0.026533394	-0.206722293	0.156781699	0.144702956	0.250836093	0.259515701	0.208552917	0.061824556	0.942405744	0.97296998	Bacteria.Firmicutes.Clostridia.Clostridiales.Ruminococcaceae.Ruminococcaceae_UCG_005	ARHGAP33
158858	ENSG00000005100	rs9898942	0.254959178	0.280342986	0.172216206	0.732582576	-0.154170289	0.286102495	0.322865771	-0.143485554	0.134232758	0.262812977	0.233906065	0.41812542	0.20357593	0.097802959	0.812107775	0.973425732	Bacteria.Firmicutes.Clostridia.Clostridiales.Ruminococcaceae.Ruminococcaceae_UCG_005	DHX33
158859	ENSG00000005156	rs1003918	0.064728845	0.021137243	0.816688785	0.958567999	0.378512197	-0.452046052	0.083887531	-0.01582926	0.20144302	0.191313692	0.360422853	0.30352511	0.088949024	0.014942311	0.934057536	0.989452533	Bacteria.Firmicutes.Clostridia.Clostridiales.Ruminococcaceae.Ruminococcaceae_UCG_005	LIG3
158860	ENSG00000005194	rs498056	0.031484717	0.009044844	0.391599478	0.590051075	-0.472717743	0.436907495	-0.332066617	0.147623083	0.215025282	0.162354637	0.38501782	0.272645831	0.057649076	0.008137779	0.866981934	0.973425732	Bacteria.Firmicutes.Clostridia.Clostridiales.Ruminococcaceae.Ruminococcaceae_UCG_005	CIAPIN1
158861	ENSG00000005206	rs11671	0.919306267	0.702556357	0.82882671	0.378775463	0.027654292	0.068280052	0.112764024	-0.331084909	0.271914819	0.178016643	0.519460744	0.373599638	0.429426254	0.195442264	0.934057536	0.972598363	Bacteria.Firmicutes.Clostridia.Clostridiales.Ruminococcaceae.Ruminococcaceae_UCG_005	SPPL2B
158862	ENSG00000005421	rs854571	1.36292686033372e-05	1.5671539709812e-05	0.440377231	0.400032546	1.3885181	-0.870863722	0.441807663	-0.288582648	0.295011229	0.18654532	0.569106805	0.340660321	0.000275911	7.18751687030188e-05	0.879059951	0.97296998	Bacteria.Firmicutes.Clostridia.Clostridiales.Ruminococcaceae.Ruminococcaceae_UCG_005	PON1
158863	ENSG00000005436	rs2901685	0.076005701	0.106110447	0.805068391	0.522308862	-0.401580325	0.359494241	-0.087768974	0.218357159	0.222715017	0.219379451	0.354189274	0.339446177	0.097239877	0.048078671	0.934057536	0.97296998	Bacteria.Firmicutes.Clostridia.Clostridiales.Ruminococcaceae.Ruminococcaceae_UCG_005	GCFC2
158864	ENSG00000005469	rs6954473	3.51980354816644e-06	9.31641528034149e-07	0.576060738	0.943184426	1.080564448	-0.849198765	-0.213373134	0.019443843	0.213060217	0.156656683	0.379679272	0.27177432	9.90322577793402e-05	7.35627330399129e-06	0.906119953	0.988850761	Bacteria.Firmicutes.Clostridia.Clostridiales.Ruminococcaceae.Ruminococcaceae_UCG_005	CROT
158865	ENSG00000005700	rs606270	0.003612588	0.00061124	0.37086422	0.457463674	0.621445114	-0.633522725	-0.333072182	0.230573063	0.205790715	0.175871591	0.369630248	0.308463157	0.014662411	0.001214988	0.866250228	0.97296998	Bacteria.Firmicutes.Clostridia.Clostridiales.Ruminococcaceae.Ruminococcaceae_UCG_005	IBTK
158866	ENSG00000005844	rs8056929	0.667237546	0.385574239	0.792937645	0.034627728	-0.055052056	-0.202527753	-0.057153527	1.092506009	0.127462416	0.231842003	0.216835879	0.506258526	0.355462094	0.124234951	0.934057536	0.885377781	Bacteria.Firmicutes.Clostridia.Clostridiales.Ruminococcaceae.Ruminococcaceae_UCG_005	ITGAL
158867	ENSG00000005981	rs199555754	0.053216759	2.83220438324052e-07	0.290062163	0.251559528	-0.280188442	1.172351853	-0.255452465	-0.467874102	0.142298423	0.204689782	0.239483603	0.404431102	0.078177225	2.79944737965872e-06	0.836339171	0.953585173	Bacteria.Firmicutes.Clostridia.Clostridiales.Ruminococcaceae.Ruminococcaceae_UCG_005	ASB4
158868	ENSG00000006042	rs4795725	0.139657312	0.248748608	0.57839923	0.689942637	0.300565469	-0.224380468	-0.195049377	-0.139876349	0.200997307	0.192795449	0.349217002	0.349065178	0.139742194	0.089916911	0.906119953	0.973425732	Bacteria.Firmicutes.Clostridia.Clostridiales.Ruminococcaceae.Ruminococcaceae_UCG_005	TMEM98
158869	ENSG00000006047	rs5412	0.701271479	0.36934808	0.119684404	0.275907279	0.058635159	0.217144548	-0.424618868	0.515644439	0.152179623	0.240211405	0.269282592	0.469278228	0.365270316	0.120201358	0.773623295	0.953585173	Bacteria.Firmicutes.Clostridia.Clostridiales.Ruminococcaceae.Ruminococcaceae_UCG_005	YBX2
158870	ENSG00000006128	rs7795107	0.462813491	0.057442674	0.978564697	0.666709671	0.106538665	-0.571009422	-0.007097171	0.192776099	0.144245652	0.295215831	0.263130938	0.445582625	0.289151016	0.030981695	0.945691824	0.973425732	Bacteria.Firmicutes.Clostridia.Clostridiales.Ruminococcaceae.Ruminococcaceae_UCG_005	TAC1
158871	ENSG00000006282	rs8076632	0.00010817	2.6753940824142e-09	0.792757158	0.06871615	0.704775134	-1.006843375	-0.078539048	0.517841868	0.170930781	0.146059201	0.297705136	0.2797657	0.001370712	5.3519367822126e-08	0.934057536	0.918211942	Bacteria.Firmicutes.Clostridia.Clostridiales.Ruminococcaceae.Ruminococcaceae_UCG_005	SPATA20
158872	ENSG00000006432	rs731571	0.072471931	0.004028884	0.849129984	0.228006043	0.293402997	-0.692803521	-0.060498767	0.492557816	0.16069698	0.232335674	0.31676671	0.404732504	0.094950455	0.004613842	0.934057536	0.953585173	Bacteria.Firmicutes.Clostridia.Clostridiales.Ruminococcaceae.Ruminococcaceae_UCG_005	MAP3K9
158873	ENSG00000006652	rs10260414	0.034927657	0.000303005	0.544442657	0.638271909	-0.350614291	0.523145051	-0.195882718	-0.115605497	0.162749996	0.137028027	0.321482641	0.244754796	0.060699839	0.000723073	0.903865635	0.973425732	Bacteria.Firmicutes.Clostridia.Clostridiales.Ruminococcaceae.Ruminococcaceae_UCG_005	IFRD1
158874	ENSG00000006740	rs78654015	0.873256234	0.961822947	0.988575837	0.531790899	-0.024900476	0.016360461	0.003582932	0.540905436	0.155478081	0.340481275	0.249269279	0.860444246	0.416794889	0.247146119	0.945691824	0.97296998	Bacteria.Firmicutes.Clostridia.Clostridiales.Ruminococcaceae.Ruminococcaceae_UCG_005	ARHGAP44
158875	ENSG00000006744	rs1044564	0.033803312	0.008652188	0.998643416	0.754708085	-0.524363647	0.509403089	-0.001027797	-0.131369087	0.241833532	0.188143249	0.60218498	0.418692963	0.059950619	0.007880496	0.945691824	0.981042241	Bacteria.Firmicutes.Clostridia.Clostridiales.Ruminococcaceae.Ruminococcaceae_UCG_005	ELAC2
158876	ENSG00000006747	rs3173628	0.056139857	0.087712915	0.702943736	0.928280196	0.442309877	-0.34829583	-0.170018934	-0.031809843	0.227443511	0.200897655	0.443873271	0.352040381	0.08117825	0.041968366	0.9226096	0.987317242	Bacteria.Firmicutes.Clostridia.Clostridiales.Ruminococcaceae.Ruminococcaceae_UCG_005	SCIN
158877	ENSG00000007062	rs10034719	0.026767256	0.006557264	0.498209385	0.321318144	-0.4288325	0.518945279	-0.252382783	0.338061194	0.189219228	0.184746124	0.370535982	0.338271993	0.051787724	0.006544747	0.897204342	0.955302128	Bacteria.Firmicutes.Clostridia.Clostridiales.Ruminococcaceae.Ruminococcaceae_UCG_005	PROM1
158878	ENSG00000007129	rs3745936	0.238035149	0.004526927	0.399799244	0.054674252	0.178415051	-0.564775566	-0.223465324	0.67827768	0.149819013	0.192029005	0.263660638	0.346633735	0.195034714	0.005046836	0.866981934	0.918211942	Bacteria.Firmicutes.Clostridia.Clostridiales.Ruminococcaceae.Ruminococcaceae_UCG_005	CEACAM21
158879	ENSG00000007168	rs6628	0.920667461	0.578794976	0.691199789	0.656289681	-0.016720355	-0.126571017	0.113615262	0.162993505	0.167235992	0.226849937	0.284748788	0.36455775	0.429658538	0.169474951	0.921896241	0.973425732	Bacteria.Firmicutes.Clostridia.Clostridiales.Ruminococcaceae.Ruminococcaceae_UCG_005	PAFAH1B1
158880	ENSG00000007237	rs8071183	0.38183653	0.15267926	0.313467078	0.166255169	0.222258914	-0.26260985	-0.467087947	0.464634761	0.252425656	0.181475251	0.459799954	0.33187146	0.256538109	0.062385621	0.845705286	0.923335052	Bacteria.Firmicutes.Clostridia.Clostridiales.Ruminococcaceae.Ruminococcaceae_UCG_005	GAS7
158881	ENSG00000007341	rs6700673	9.16556755805805e-10	3.26991439156814e-12	0.174431251	0.119712843	-1.099898526	0.989035978	-0.365046627	0.338965081	0.153688501	0.115868423	0.265850558	0.214979953	1.17037834562381e-07	1.80845843681558e-10	0.812410652	0.918211942	Bacteria.Firmicutes.Clostridia.Clostridiales.Ruminococcaceae.Ruminococcaceae_UCG_005	ST7L
158882	ENSG00000007933	rs6608458	0.883990512	0.831080952	0.83877202	0.515089155	-0.059113917	0.056365955	0.123708414	-0.269588417	0.40354441	0.263176941	0.605578964	0.411890097	0.419745885	0.221547131	0.934057536	0.97296998	Bacteria.Firmicutes.Clostridia.Clostridiales.Ruminococcaceae.Ruminococcaceae_UCG_005	FMO3
158883	ENSG00000008018	rs12717	0.692701424	0.911572741	0.253053089	0.309874866	-0.079187135	-0.019473604	0.399753488	-0.358853796	0.199486691	0.174669556	0.346648399	0.350621095	0.363429246	0.237347637	0.82462868	0.953585173	Bacteria.Firmicutes.Clostridia.Clostridiales.Ruminococcaceae.Ruminococcaceae_UCG_005	PSMB1
158884	ENSG00000008118	rs9430001	0.266188238	0.227664016	0.73023904	0.661814448	-0.214723861	0.221365914	-0.121235209	0.149730441	0.191456061	0.18176011	0.350091669	0.34074536	0.207941032	0.083809755	0.92614374	0.973425732	Bacteria.Firmicutes.Clostridia.Clostridiales.Ruminococcaceae.Ruminococcaceae_UCG_005	CAMK1G
158885	ENSG00000008130	rs4648629	0.066119139	0.010220553	0.005561212	0.00068853	0.392221781	-0.481141614	-1.420910087	1.612835654	0.209848324	0.181877265	0.495404787	0.45242035	0.089921107	0.008864744	0.44452215	0.513431379	Bacteria.Firmicutes.Clostridia.Clostridiales.Ruminococcaceae.Ruminococcaceae_UCG_005	NADK
158886	ENSG00000008311	rs279703	0.469736871	0.318476601	0.963765991	0.337672527	-0.105524632	0.21377445	0.012171262	-0.318190144	0.145118191	0.212645808	0.266892374	0.329422261	0.29161074	0.107593341	0.945691824	0.960916876	Bacteria.Firmicutes.Clostridia.Clostridiales.Ruminococcaceae.Ruminococcaceae_UCG_005	AASS
158887	ENSG00000008382	rs4807565	0.100163314	0.195353964	0.93883957	0.429266637	-0.308308538	0.266107166	0.02600436	0.241724232	0.184857601	0.203387581	0.33760552	0.303896585	0.114828684	0.074444687	0.943458047	0.97296998	Bacteria.Firmicutes.Clostridia.Clostridiales.Ruminococcaceae.Ruminococcaceae_UCG_005	MPND
158888	ENSG00000008869	rs17498825	0.316761166	0.089913935	0.560265824	0.360074519	0.162730485	-0.282706568	0.160846159	-0.303218531	0.161294129	0.164219671	0.274734784	0.328964337	0.230051765	0.042585444	0.905164432	0.969590266	Bacteria.Firmicutes.Clostridia.Clostridiales.Ruminococcaceae.Ruminococcaceae_UCG_005	HEATR5B
158889	ENSG00000008952	rs12636720	0.401010809	0.498310327	0.262618192	0.563823104	-0.192049887	0.141568143	0.405920068	-0.218863326	0.227181095	0.207892394	0.359213159	0.377256735	0.263740603	0.150841036	0.82462868	0.97296998	Bacteria.Firmicutes.Clostridia.Clostridiales.Ruminococcaceae.Ruminococcaceae_UCG_005	SEC62
158890	ENSG00000008988	rs2976045	0.414585374	0.911534813	0.614580774	0.10531625	-0.128211865	0.026412361	-0.146972203	0.598401664	0.156144673	0.236805121	0.290468984	0.364323927	0.269044243	0.237347637	0.910189485	0.918211942	Bacteria.Firmicutes.Clostridia.Clostridiales.Ruminococcaceae.Ruminococcaceae_UCG_005	RPS20
158891	ENSG00000009307	rs6692870	0.958153184	0.980258272	0.553851852	0.505319631	0.022182781	-0.006540696	-0.505208679	0.336476521	0.421133182	0.263307508	0.848966906	0.502308497	0.4396192	0.250786551	0.903865635	0.97296998	Bacteria.Firmicutes.Clostridia.Clostridiales.Ruminococcaceae.Ruminococcaceae_UCG_005	CSDE1
158892	ENSG00000009765	rs74756065	0.737001331	0.565005143	0.569209649	0.760145627	0.057304323	0.154027847	-0.191154785	-0.154567477	0.16990723	0.266308326	0.334112684	0.504172518	0.375670255	0.166369823	0.906119953	0.981042241	Bacteria.Firmicutes.Clostridia.Clostridiales.Ruminococcaceae.Ruminococcaceae_UCG_005	IYD
158893	ENSG00000010030	rs2234064	0.039286536	0.022310058	0.590398179	0.972135089	-0.550577309	0.430966301	-0.20622069	0.009542209	0.261729472	0.184094711	0.381226709	0.272126398	0.065150826	0.015537745	0.906132971	0.989452533	Bacteria.Firmicutes.Clostridia.Clostridiales.Ruminococcaceae.Ruminococcaceae_UCG_005	ETV7
158894	ENSG00000010072	rs722302	0.198813747	0.413667565	0.015633048	0.145094942	-0.336684547	0.159823745	1.014408018	-0.479263371	0.259351668	0.194259379	0.408602988	0.324969377	0.175083541	0.130601404	0.600887982	0.918211942	Bacteria.Firmicutes.Clostridia.Clostridiales.Ruminococcaceae.Ruminococcaceae_UCG_005	SPRTN
158895	ENSG00000010165	rs6695502	0.859985156	0.241280997	0.364248917	0.584402103	-0.028418304	0.250593573	-0.260291159	0.202625973	0.160470075	0.211903013	0.284874493	0.368605127	0.412616208	0.08765565	0.860535125	0.973425732	Bacteria.Firmicutes.Clostridia.Clostridiales.Ruminococcaceae.Ruminococcaceae_UCG_005	METTL13
158896	ENSG00000010626	rs2238116	2.36940919237319e-05	8.53249818625598e-07	0.507049732	0.121976596	-0.537444774	0.950764039	-0.149002001	0.426358215	0.118010008	0.17465785	0.223347327	0.27209018	0.000405489	6.9157500101333e-06	0.897204342	0.918211942	Bacteria.Firmicutes.Clostridia.Clostridiales.Ruminococcaceae.Ruminococcaceae_UCG_005	LRRC23
158897	ENSG00000010704	rs1150658	0.37999168	0.098947157	0.972568845	0.78872024	-0.140048011	0.392527077	-0.010202375	-0.119782416	0.158437837	0.234492077	0.295555731	0.44515504	0.256120561	0.045491586	0.945691824	0.981042241	Bacteria.Firmicutes.Clostridia.Clostridiales.Ruminococcaceae.Ruminococcaceae_UCG_005	HFE
158898	ENSG00000011105	rs9919727	0.050652675	0.076030192	0.23094646	0.016735616	0.452276902	-0.284973832	0.491649761	-0.656176734	0.22712531	0.158058992	0.406573709	0.26718487	0.075955198	0.037822075	0.821008475	0.80743481	Bacteria.Firmicutes.Clostridia.Clostridiales.Ruminococcaceae.Ruminococcaceae_UCG_005	TSPAN9
158899	ENSG00000011295	rs11657912	0.006117277	0.001606052	0.812317617	0.508006458	-0.561652539	0.559148434	-0.083610374	-0.172763181	0.198182202	0.169800532	0.350708495	0.259550552	0.020851603	0.002381724	0.934057536	0.97296998	Bacteria.Firmicutes.Clostridia.Clostridiales.Ruminococcaceae.Ruminococcaceae_UCG_005	TTC19
158900	ENSG00000011376	rs17077990	0.078489815	0.004755993	0.505427459	0.920584158	0.290866282	-0.516622359	0.180290717	-0.029507318	0.162706377	0.176701217	0.269215156	0.294819812	0.099007407	0.005236058	0.897204342	0.987218961	Bacteria.Firmicutes.Clostridia.Clostridiales.Ruminococcaceae.Ruminococcaceae_UCG_005	LARS2
158901	ENSG00000011523	rs1420183	0.248758414	0.403979573	0.254325873	0.611833912	-0.308432405	0.154102899	0.480716854	-0.176254915	0.265021324	0.183452705	0.417986605	0.345651381	0.200944544	0.128448534	0.82462868	0.973425732	Bacteria.Firmicutes.Clostridia.Clostridiales.Ruminococcaceae.Ruminococcaceae_UCG_005	CEP68
158902	ENSG00000011638	rs909083	0.214464475	0.324974459	0.74175246	0.584244876	-0.463365285	0.224901477	0.184517724	0.18999594	0.369616918	0.226761645	0.557552299	0.345484428	0.183228417	0.109434658	0.926799069	0.973425732	Bacteria.Firmicutes.Clostridia.Clostridiales.Ruminococcaceae.Ruminococcaceae_UCG_005	LDAF1
158903	ENSG00000012061	rs12979410	0.116575255	0.001835893	0.420945523	0.15057432	0.24389793	-0.699275048	-0.192921137	0.647162608	0.153347023	0.215237993	0.238199909	0.444887759	0.126563698	0.00261029	0.873905255	0.918211942	Bacteria.Firmicutes.Clostridia.Clostridiales.Ruminococcaceae.Ruminococcaceae_UCG_005	ERCC1
158904	ENSG00000012779	rs7918542	0.640653704	0.467444405	0.421173278	0.426215651	0.065815987	-0.185953181	0.210127011	-0.268452168	0.140338817	0.254403873	0.259571911	0.335266944	0.347659524	0.143765804	0.873905255	0.97296998	Bacteria.Firmicutes.Clostridia.Clostridiales.Ruminococcaceae.Ruminococcaceae_UCG_005	ALOX5
158905	ENSG00000013288	rs4689486	0.532446354	0.005569924	0.082286063	0.571265914	0.087026983	-0.813121605	0.436860341	-0.266041634	0.138660104	0.283552682	0.247533566	0.467497659	0.31398415	0.005831684	0.737485446	0.973425732	Bacteria.Firmicutes.Clostridia.Clostridiales.Ruminococcaceae.Ruminococcaceae_UCG_005	MAN2B2
158906	ENSG00000013364	rs112178731	0.072655668	0.039835844	0.601564912	0.83396493	0.294825652	-0.429613884	-0.148583976	0.064548213	0.161582632	0.204814566	0.283169663	0.306696693	0.094950455	0.02360228	0.910189485	0.981137105	Bacteria.Firmicutes.Clostridia.Clostridiales.Ruminococcaceae.Ruminococcaceae_UCG_005	MVP
158907	ENSG00000013561	rs187542	0.028806102	0.012830063	0.672935102	0.528278435	0.768410305	-0.527265779	-0.353790209	0.303866464	0.343687269	0.20603328	0.834327739	0.47925282	0.05458718	0.010357883	0.918511319	0.97296998	Bacteria.Firmicutes.Clostridia.Clostridiales.Ruminococcaceae.Ruminococcaceae_UCG_005	RNF14
158908	ENSG00000013573	rs1046458	1.89430340197462e-08	2.67155269874356e-10	0.306726791	0.15114242	0.96849596	-0.922622544	0.282097513	-0.326727683	0.151116681	0.123697801	0.273823593	0.224924467	1.23852499083063e-06	7.38764297606463e-09	0.845705286	0.918211942	Bacteria.Firmicutes.Clostridia.Clostridiales.Ruminococcaceae.Ruminococcaceae_UCG_005	DDX11
158909	ENSG00000014138	rs655433	0.344785915	0.044968707	0.741334657	0.647643148	0.129690229	-0.40289333	-0.077688814	0.166658918	0.136275358	0.19707174	0.234356677	0.362955958	0.241496832	0.02570192	0.926799069	0.973425732	Bacteria.Firmicutes.Clostridia.Clostridiales.Ruminococcaceae.Ruminococcaceae_UCG_005	POLA2
158910	ENSG00000014164	rs6558369	0.010111659	0.000711938	0.423745733	0.273727383	0.421426171	-0.547790201	0.222755844	-0.353167182	0.159062344	0.154116187	0.276710053	0.319940864	0.028257715	0.00136064	0.873905255	0.953585173	Bacteria.Firmicutes.Clostridia.Clostridiales.Ruminococcaceae.Ruminococcaceae_UCG_005	ZC3H3
158911	ENSG00000014216	rs11605576	0.919381476	0.040472475	0.254849952	0.649554678	-0.014202557	0.321525438	-0.29053474	-0.12702223	0.139779424	0.153790803	0.252903624	0.278254483	0.429426254	0.023765794	0.82462868	0.973425732	Bacteria.Firmicutes.Clostridia.Clostridiales.Ruminococcaceae.Ruminococcaceae_UCG_005	CAPN1
158912	ENSG00000015133	rs12587463	0.394802755	0.586802708	0.838192905	0.126726085	-0.127586869	0.166359496	0.052397609	0.834289046	0.14894242	0.304579661	0.255566315	0.539305638	0.261209989	0.171339426	0.934057536	0.918211942	Bacteria.Firmicutes.Clostridia.Clostridiales.Ruminococcaceae.Ruminococcaceae_UCG_005	CCDC88C
158913	ENSG00000015413	rs2052868	0.250963806	0.523269933	0.313757508	0.579558215	0.20266299	-0.146530941	-0.307086256	-0.19754935	0.17495993	0.228317934	0.302477689	0.354777198	0.20210246	0.15658158	0.845705286	0.973425732	Bacteria.Firmicutes.Clostridia.Clostridiales.Ruminococcaceae.Ruminococcaceae_UCG_005	DPEP1
158914	ENSG00000015479	rs7305	0.131052917	0.209472628	0.586917826	0.805724502	-0.308574635	0.181848981	0.168840381	0.054820362	0.201780691	0.143462312	0.309217162	0.221988875	0.135050992	0.078684194	0.906119953	0.981042241	Bacteria.Firmicutes.Clostridia.Clostridiales.Ruminococcaceae.Ruminococcaceae_UCG_005	MATR3
158915	ENSG00000015532	rs6504649	0.323599617	0.143188068	0.47820134	0.913081385	0.198278592	-0.329396256	0.228745722	-0.036753782	0.199347026	0.222273564	0.320677759	0.335410981	0.232746127	0.059568884	0.892277374	0.987218961	Bacteria.Firmicutes.Clostridia.Clostridiales.Ruminococcaceae.Ruminococcaceae_UCG_005	XYLT2
158916	ENSG00000016391	rs6445607	0.145235242	0.118632188	0.14223438	0.165215535	0.39837044	-0.305264867	0.74599387	-0.46655423	0.270214897	0.193029966	0.502169358	0.332412636	0.14321858	0.051781892	0.773623295	0.923335052	Bacteria.Firmicutes.Clostridia.Clostridiales.Ruminococcaceae.Ruminococcaceae_UCG_005	CHDH
158917	ENSG00000018236	rs553321	0.524280679	0.882339027	0.292338581	0.399904599	-0.08862444	0.032877748	0.289802496	-0.333841247	0.138428314	0.221268361	0.272982375	0.393978725	0.311701861	0.232309361	0.836339171	0.97296998	Bacteria.Firmicutes.Clostridia.Clostridiales.Ruminococcaceae.Ruminococcaceae_UCG_005	CNTN1
158918	ENSG00000018699	rs3820915	0.671684937	0.463920465	0.427986889	0.21477367	0.134089558	-0.159932335	-0.386646546	0.410122287	0.314937288	0.217075782	0.484741432	0.327369433	0.357029328	0.143009459	0.873905255	0.950244609	Bacteria.Firmicutes.Clostridia.Clostridiales.Ruminococcaceae.Ruminococcaceae_UCG_005	TTC27
158919	ENSG00000019169	rs1813376	0.928529459	0.273297974	0.745707578	0.688805741	0.013183187	-0.333785942	-0.086960702	0.195405407	0.14640893	0.302109963	0.267007247	0.485757816	0.43174878	0.096201888	0.927105156	0.973425732	Bacteria.Firmicutes.Clostridia.Clostridiales.Ruminococcaceae.Ruminococcaceae_UCG_005	MARCO
158920	ENSG00000019505	rs7481764	0.339576158	0.577419561	0.663641903	0.452730676	0.37657167	-0.126091552	0.503024581	-0.462968129	0.391415116	0.225172502	1.151386039	0.612868555	0.239068148	0.169177595	0.918511319	0.97296998	Bacteria.Firmicutes.Clostridia.Clostridiales.Ruminococcaceae.Ruminococcaceae_UCG_005	SYT13
158921	ENSG00000020922	rs11020802	0.016833496	0.011908859	0.078885992	0.164359583	-0.370013259	0.418466933	0.494147109	-0.425633716	0.150804591	0.161719899	0.276794071	0.302634196	0.039302029	0.009830316	0.737485446	0.923335052	Bacteria.Firmicutes.Clostridia.Clostridiales.Ruminococcaceae.Ruminococcaceae_UCG_005	MRE11
158922	ENSG00000021488	rs6510301	0.903377971	0.169640438	0.038847658	0.129051608	0.020792688	0.293403461	-0.636697486	0.697535373	0.170613671	0.211267219	0.301968644	0.453713732	0.425543404	0.067554529	0.661249062	0.918211942	Bacteria.Firmicutes.Clostridia.Clostridiales.Ruminococcaceae.Ruminococcaceae_UCG_005	SLC7A9
158923	ENSG00000021574	rs9789593	0.136447831	0.125089723	0.507331608	0.253095999	-0.277030063	0.392658611	-0.249603765	0.506400446	0.183729788	0.25270978	0.374394117	0.439167995	0.137860339	0.053794124	0.897204342	0.953585173	Bacteria.Firmicutes.Clostridia.Clostridiales.Ruminococcaceae.Ruminococcaceae_UCG_005	SPAST
158924	ENSG00000022277	rs6999	0.411342143	0.235719556	0.804564923	0.703302174	-0.144926965	0.219535487	-0.078778891	0.126787811	0.175274105	0.183430702	0.317073813	0.331428856	0.267351876	0.086067552	0.934057536	0.973425732	Bacteria.Firmicutes.Clostridia.Clostridiales.Ruminococcaceae.Ruminococcaceae_UCG_005	RTF2
158925	ENSG00000022556	rs4422092	0.000169535	1.54456372528232e-05	0.296066147	0.25683466	-0.779723001	0.829398131	0.342936969	-0.326487743	0.195349766	0.17751147	0.325558103	0.285400773	0.001885509	7.13714823618521e-05	0.837955275	0.953585173	Bacteria.Firmicutes.Clostridia.Clostridiales.Ruminococcaceae.Ruminococcaceae_UCG_005	NLRP2
158926	ENSG00000023191	rs12786555	0.281087161	0.196513487	0.851059728	0.482278792	0.157543243	-0.484868627	-0.051844385	-0.383902401	0.144944884	0.371563278	0.27501358	0.543232629	0.213941783	0.074742043	0.934057536	0.97296998	Bacteria.Firmicutes.Clostridia.Clostridiales.Ruminococcaceae.Ruminococcaceae_UCG_005	RNH1
158927	ENSG00000023228	rs4147713	0.845016754	0.890528223	0.974068617	0.912105729	0.050567755	-0.026829073	-0.011862063	-0.033559755	0.257653208	0.194165453	0.363518127	0.302849095	0.408127684	0.233941387	0.945691824	0.987218961	Bacteria.Firmicutes.Clostridia.Clostridiales.Ruminococcaceae.Ruminococcaceae_UCG_005	NDUFS1
158928	ENSG00000023516	rs9533065	0.068302935	0.193024612	0.208760828	0.936026054	-0.25892516	0.312381922	0.327521353	0.033856351	0.139670895	0.237495623	0.257976059	0.420174624	0.091808454	0.073923456	0.820893429	0.987317242	Bacteria.Firmicutes.Clostridia.Clostridiales.Ruminococcaceae.Ruminococcaceae_UCG_005	AKAP11
158929	ENSG00000023572	rs4657845	0.047085284	0.026296145	0.990450285	0.794759801	-0.757236753	0.512343856	0.007505792	-0.101173533	0.374130824	0.225337331	0.624691051	0.387332916	0.072896147	0.017584412	0.945691824	0.981042241	Bacteria.Firmicutes.Clostridia.Clostridiales.Ruminococcaceae.Ruminococcaceae_UCG_005	GLRX2
158930	ENSG00000023909	rs6541405	0.048275564	0.254614068	0.013121281	0.582947644	0.313741218	-0.257473459	-0.694272323	0.196308633	0.155868684	0.224012185	0.272208933	0.355732131	0.074064545	0.091474437	0.587982201	0.973425732	Bacteria.Firmicutes.Clostridia.Clostridiales.Ruminococcaceae.Ruminococcaceae_UCG_005	GCLM
158931	ENSG00000024862	rs12205733	0.420129175	0.464710677	0.685305199	0.863838218	0.161288227	-0.181043859	-0.128622993	-0.079789675	0.198791387	0.246167278	0.315984556	0.463433336	0.271580191	0.143159177	0.919462973	0.983432384	Bacteria.Firmicutes.Clostridia.Clostridiales.Ruminococcaceae.Ruminococcaceae_UCG_005	CCDC28A
158932	ENSG00000025039	rs10455509	0.048501475	0.030787045	0.612807963	0.257127618	-0.281301556	0.44603712	0.122592393	0.42858255	0.139897454	0.202020482	0.241075185	0.374880508	0.074150136	0.019584597	0.910189485	0.953585173	Bacteria.Firmicutes.Clostridia.Clostridiales.Ruminococcaceae.Ruminococcaceae_UCG_005	RRAGD
158933	ENSG00000025156	rs556439	0.108823099	0.137441234	0.552945756	0.591651946	-0.549578528	0.308386533	0.315986558	-0.178140682	0.338027694	0.205052827	0.52977803	0.330433999	0.120398865	0.057843551	0.903865635	0.973425732	Bacteria.Firmicutes.Clostridia.Clostridiales.Ruminococcaceae.Ruminococcaceae_UCG_005	HSF2
158934	ENSG00000025772	rs2234197	0.051157985	0.00042812	0.438585371	0.711513663	0.303733715	-0.702807073	-0.20169455	0.157197229	0.152872605	0.189311143	0.258788999	0.423203826	0.07650692	0.00093392	0.87796217	0.973425732	Bacteria.Firmicutes.Clostridia.Clostridiales.Ruminococcaceae.Ruminococcaceae_UCG_005	TOMM34
158935	ENSG00000026297	rs2769345	0.091682714	0.10725928	0.744028092	0.580030771	-0.36273587	0.258250423	-0.126304114	0.151866534	0.211890707	0.158124105	0.385170584	0.273076903	0.10855497	0.04836929	0.927105156	0.973425732	Bacteria.Firmicutes.Clostridia.Clostridiales.Ruminococcaceae.Ruminococcaceae_UCG_005	RNASET2
158936	ENSG00000026950	rs4711109	0.108866138	0.223719776	0.207126426	0.60690478	-0.233227334	0.243991662	0.354944563	-0.184153114	0.143468273	0.198622829	0.278560799	0.356189445	0.120398865	0.082714012	0.820893429	0.973425732	Bacteria.Firmicutes.Clostridia.Clostridiales.Ruminococcaceae.Ruminococcaceae_UCG_005	BTN3A1
158937	ENSG00000027001	rs2077440	0.297234314	0.272024069	0.911054524	0.916674948	0.155842877	-0.222835593	0.030210299	-0.031321021	0.148306553	0.201148639	0.269387508	0.298208464	0.221062472	0.095897081	0.942405744	0.987218961	Bacteria.Firmicutes.Clostridia.Clostridiales.Ruminococcaceae.Ruminococcaceae_UCG_005	MIPEP
158938	ENSG00000028203	rs4468424	0.991781802	0.074765218	0.064522133	0.034404593	-0.001452111	-0.376415963	0.454387754	-1.015582201	0.140438169	0.207852105	0.241631904	0.470011104	0.447656693	0.037410533	0.723240447	0.885377781	Bacteria.Firmicutes.Clostridia.Clostridiales.Ruminococcaceae.Ruminococcaceae_UCG_005	VEZT
158939	ENSG00000028310	rs28567708	0.603104492	0.678796485	0.658862337	0.268173945	-0.072208641	0.123311172	-0.099523588	1.003111231	0.138200604	0.296436905	0.224394703	0.89816874	0.337203934	0.190967902	0.918265203	0.953585173	Bacteria.Firmicutes.Clostridia.Clostridiales.Ruminococcaceae.Ruminococcaceae_UCG_005	BRD9
158940	ENSG00000028528	rs12591947	0.043497136	0.016035431	0.190494639	0.069906094	0.589696486	-0.482583272	-0.616204424	0.594669667	0.28638781	0.195166302	0.465788334	0.322683656	0.069553171	0.012217618	0.820893429	0.918211942	Bacteria.Firmicutes.Clostridia.Clostridiales.Ruminococcaceae.Ruminococcaceae_UCG_005	SNX1
158941	ENSG00000029639	rs9397803	0.134485583	0.04084993	0.844776863	0.787748351	0.336292196	-0.377841905	0.080029452	0.079965377	0.221896903	0.18107874	0.407128201	0.29578576	0.136542622	0.023855389	0.934057536	0.981042241	Bacteria.Firmicutes.Clostridia.Clostridiales.Ruminococcaceae.Ruminococcaceae_UCG_005	TFB1M
158942	ENSG00000029725	rs1968058	0.706144227	0.90880762	0.805818019	0.827587715	-0.093476504	-0.022118736	0.110633728	0.08233083	0.246834721	0.192353742	0.448219067	0.376497124	0.366583333	0.237087277	0.934057536	0.981042241	Bacteria.Firmicutes.Clostridia.Clostridiales.Ruminococcaceae.Ruminococcaceae_UCG_005	RABEP1
158943	ENSG00000030582	rs9895894	0.118294277	0.049961081	0.071385028	0.070886762	-0.244766786	0.675466016	0.490957651	-0.972525865	0.154630189	0.338157821	0.267846085	0.529611261	0.127595506	0.027860912	0.737485446	0.918211942	Bacteria.Firmicutes.Clostridia.Clostridiales.Ruminococcaceae.Ruminococcaceae_UCG_005	GRN
158944	ENSG00000031691	rs1471539	0.001715787	0.00159408	0.986042204	0.17414092	-0.542643076	0.635853864	-0.005092788	0.446769135	0.165884462	0.19295017	0.289991891	0.325143803	0.009320204	0.002367704	0.945691824	0.927850039	Bacteria.Firmicutes.Clostridia.Clostridiales.Ruminococcaceae.Ruminococcaceae_UCG_005	CENPQ
158945	ENSG00000032742	rs17056099	0.12835136	0.006036631	0.576482134	0.118122085	-0.256937193	0.575565628	0.173849096	-0.656005461	0.166814123	0.202750122	0.309692405	0.414230526	0.133248485	0.006169187	0.906119953	0.918211942	Bacteria.Firmicutes.Clostridia.Clostridiales.Ruminococcaceae.Ruminococcaceae_UCG_005	IFT88
158946	ENSG00000033178	rs7657708	0.063285473	0.00730258	0.213715566	0.080858131	0.39043774	-0.54897647	-0.494857821	0.660822615	0.206634784	0.198197122	0.394085431	0.372644416	0.087409721	0.007011595	0.820893429	0.918211942	Bacteria.Firmicutes.Clostridia.Clostridiales.Ruminococcaceae.Ruminococcaceae_UCG_005	UBA6
158947	ENSG00000034239	rs3750259	0.002244964	0.001446145	0.655467893	0.775755281	0.694876685	-0.544294117	-0.159417028	-0.080161493	0.218390536	0.163582743	0.35564807	0.280243355	0.010896665	0.002218055	0.918117385	0.981042241	Bacteria.Firmicutes.Clostridia.Clostridiales.Ruminococcaceae.Ruminococcaceae_UCG_005	CLXN
158948	ENSG00000034677	rs10111624	0.986732321	0.099669517	0.556016356	0.36997569	0.002647065	-0.306778169	0.165629684	0.295075297	0.158569212	0.183666746	0.279859502	0.326851546	0.446804111	0.045756571	0.903865635	0.970022604	Bacteria.Firmicutes.Clostridia.Clostridiales.Ruminococcaceae.Ruminococcaceae_UCG_005	RNF19A
158949	ENSG00000035115	rs62114506	4.15287209073683e-07	4.56524223626983e-11	0.466169082	0.558986292	0.685921437	-1.021630841	-0.160327613	-0.156467685	0.121845946	0.129473667	0.218715836	0.266384295	1.56677324157728e-05	1.58972181195924e-09	0.889364379	0.97296998	Bacteria.Firmicutes.Clostridia.Clostridiales.Ruminococcaceae.Ruminococcaceae_UCG_005	SH3YL1
158950	ENSG00000035141	rs2279159	0.009368196	0.006934353	0.380575608	0.780109545	0.473344227	-0.52858681	-0.273323574	-0.090176191	0.176753033	0.189546511	0.309595437	0.321671095	0.02714011	0.006791345	0.866981934	0.981042241	Bacteria.Firmicutes.Clostridia.Clostridiales.Ruminococcaceae.Ruminococcaceae_UCG_005	FAM136A
158951	ENSG00000036054	rs4928170	0.928607151	0.536651083	0.27851702	0.425843798	-0.01706253	0.131446706	-0.352372912	0.27675096	0.18969865	0.211606774	0.322450743	0.345352171	0.43174878	0.159872103	0.833021883	0.97296998	Bacteria.Firmicutes.Clostridia.Clostridiales.Ruminococcaceae.Ruminococcaceae_UCG_005	TBC1D23
158952	ENSG00000036257	rs11690350	0.074631983	0.284754159	0.106585818	0.486786736	-0.381849173	0.264233329	0.619467251	-0.255458578	0.21075317	0.244978906	0.378551136	0.36524487	0.096262403	0.098974628	0.753250181	0.97296998	Bacteria.Firmicutes.Clostridia.Clostridiales.Ruminococcaceae.Ruminococcaceae_UCG_005	CUL3
158953	ENSG00000036448	rs28718089	5.92621856391015e-05	6.81820509431256e-07	0.873904287	0.718800826	-0.882098222	0.890565133	0.055741342	-0.104733777	0.205310961	0.161871846	0.34985215	0.289615159	0.000848067	5.77521494540817e-06	0.939550593	0.973425732	Bacteria.Firmicutes.Clostridia.Clostridiales.Ruminococcaceae.Ruminococcaceae_UCG_005	MYOM2
158954	ENSG00000036565	rs2270641	0.006777644	2.36915516473804e-05	0.514971236	0.987814893	-0.552551531	0.774966116	-0.191949458	-0.004345986	0.197552168	0.170162897	0.293187028	0.283472889	0.022063599	0.000100337	0.898211534	0.989452533	Bacteria.Firmicutes.Clostridia.Clostridiales.Ruminococcaceae.Ruminococcaceae_UCG_005	SLC18A1
158955	ENSG00000036828	rs6438714	0.03256032	0.040319002	0.312846886	0.477968764	1.43082221	-0.736218628	-0.878404124	0.344148026	0.655075242	0.351866453	0.863582086	0.48220392	0.058748281	0.023751878	0.845705286	0.97296998	Bacteria.Firmicutes.Clostridia.Clostridiales.Ruminococcaceae.Ruminococcaceae_UCG_005	CASR
158956	ENSG00000037757	rs8109392	0.003679379	0.001421394	0.442085743	0.209366	0.536479569	-0.528139084	0.235038714	-0.356373583	0.178028439	0.158459092	0.303900772	0.28107975	0.014824755	0.002183656	0.880093086	0.94873603	Bacteria.Firmicutes.Clostridia.Clostridiales.Ruminococcaceae.Ruminococcaceae_UCG_005	MRI1
158957	ENSG00000037965	rs11170778	0.557944336	0.028638303	0.003306577	0.111026687	-0.070438173	0.582347929	-0.726956069	0.693344725	0.119602082	0.260183054	0.23832081	0.42915852	0.323330071	0.018625227	0.430215733	0.918211942	Bacteria.Firmicutes.Clostridia.Clostridiales.Ruminococcaceae.Ruminococcaceae_UCG_005	HOXC8
158958	ENSG00000038002	rs11131799	0.00158253	0.000954388	0.117868224	0.060250863	-0.872789673	0.595135253	-0.91459268	0.760751206	0.264656662	0.171928747	0.577107469	0.39782717	0.008875041	0.001677229	0.773623295	0.918211942	Bacteria.Firmicutes.Clostridia.Clostridiales.Ruminococcaceae.Ruminococcaceae_UCG_005	AGA
158959	ENSG00000038274	rs7728548	0.002436097	0.008251521	0.381648705	0.616761489	-1.088919	0.560749738	0.618397941	-0.201376469	0.345213188	0.205776511	0.702053123	0.400461308	0.011533392	0.007610961	0.866981934	0.973425732	Bacteria.Firmicutes.Clostridia.Clostridiales.Ruminococcaceae.Ruminococcaceae_UCG_005	MAT2B
158960	ENSG00000038532	rs248831	0.162148251	0.011070256	0.11952007	0.017413325	-0.244797447	0.458576199	0.478033913	-0.714963791	0.173130108	0.175342413	0.303019859	0.29299001	0.153634388	0.009364302	0.773623295	0.80743481	Bacteria.Firmicutes.Clostridia.Clostridiales.Ruminococcaceae.Ruminococcaceae_UCG_005	CLEC16A
158961	ENSG00000039123	rs230758	0.013330551	0.002659973	0.23241732	0.077904051	0.785440056	-0.61695	-0.792860207	0.693453595	0.308690351	0.197448053	0.657754721	0.387127635	0.033226464	0.003426754	0.821008475	0.918211942	Bacteria.Firmicutes.Clostridia.Clostridiales.Ruminococcaceae.Ruminococcaceae_UCG_005	MTREX
158962	ENSG00000039319	rs557346	0.354890058	0.270444505	0.749386812	0.529748589	0.5759796	-0.371901206	-0.279993121	0.304019461	0.618139072	0.334591794	0.872781049	0.481213471	0.245466855	0.095652239	0.927195867	0.97296998	Bacteria.Firmicutes.Clostridia.Clostridiales.Ruminococcaceae.Ruminococcaceae_UCG_005	ZFYVE16
158963	ENSG00000039537	rs11749466	0.073323483	5.47425582330729e-07	0.753396107	0.973670252	-0.234612494	1.254543379	-0.067364741	0.017400477	0.128889463	0.225704545	0.213520363	0.525174409	0.095166218	4.81019167100608e-06	0.930093279	0.989452533	Bacteria.Firmicutes.Clostridia.Clostridiales.Ruminococcaceae.Ruminococcaceae_UCG_005	C6
158964	ENSG00000039650	rs3760709	0.76959344	0.536816922	0.165978241	0.233653529	-0.067725002	0.121199318	-0.528712682	0.412346698	0.230252908	0.195189925	0.377389449	0.342997913	0.38492184	0.159872103	0.804091017	0.953585173	Bacteria.Firmicutes.Clostridia.Clostridiales.Ruminococcaceae.Ruminococcaceae_UCG_005	PNKP
158965	ENSG00000040275	rs255824	0.167881391	0.114275454	0.706221563	0.699556268	0.480047996	-0.343054629	0.238380084	-0.150415535	0.344216448	0.214304848	0.629642121	0.388038862	0.157005357	0.050269071	0.9226096	0.973425732	Bacteria.Firmicutes.Clostridia.Clostridiales.Ruminococcaceae.Ruminococcaceae_UCG_005	SPDL1
158966	ENSG00000041357	rs905740	0.001527528	0.000942079	0.891938181	0.895983635	-0.817283957	0.583377061	0.054942406	0.038264969	0.246956775	0.168330429	0.402846786	0.291544579	0.008654298	0.001658697	0.939822221	0.985972013	Bacteria.Firmicutes.Clostridia.Clostridiales.Ruminococcaceae.Ruminococcaceae_UCG_005	PSMA4
158967	ENSG00000041802	rs57986023	0.02149782	0.004559236	0.179527623	0.41542687	-0.317053335	0.650575853	0.363091993	-0.336525218	0.134571439	0.221390204	0.267602447	0.410585825	0.04512783	0.005066905	0.818983539	0.97296998	Bacteria.Firmicutes.Clostridia.Clostridiales.Ruminococcaceae.Ruminococcaceae_UCG_005	LSG1
158968	ENSG00000041988	rs10523	0.990767555	0.824744311	0.206746759	0.093162791	0.003737657	0.047128445	0.697508503	-0.599683221	0.321767787	0.21196314	0.54694213	0.351932423	0.447459117	0.220354098	0.820893429	0.918211942	Bacteria.Firmicutes.Clostridia.Clostridiales.Ruminococcaceae.Ruminococcaceae_UCG_005	THAP3
158969	ENSG00000042429	rs1298531	0.151577266	0.219735423	0.624068411	0.805109621	-0.673384597	0.337411115	0.383913553	-0.109058719	0.464069564	0.272286215	0.779616716	0.440198517	0.147059921	0.081561641	0.910189485	0.981042241	Bacteria.Firmicutes.Clostridia.Clostridiales.Ruminococcaceae.Ruminococcaceae_UCG_005	MED17
158970	ENSG00000042445	rs11890883	0.144273021	0.051305877	0.424690104	0.463308374	-0.509571668	0.408964457	-0.407692746	0.255403614	0.344802295	0.205971246	0.507479383	0.34618243	0.142726113	0.028425384	0.873905255	0.97296998	Bacteria.Firmicutes.Clostridia.Clostridiales.Ruminococcaceae.Ruminococcaceae_UCG_005	RETSAT
158971	ENSG00000042980	rs4242406	0.124873659	0.136795909	0.424104521	0.431961191	-0.661969479	0.358720804	-0.600061352	0.322043879	0.425786257	0.238122955	0.745983785	0.407259867	0.131485093	0.057649376	0.873905255	0.97296998	Bacteria.Firmicutes.Clostridia.Clostridiales.Ruminococcaceae.Ruminococcaceae_UCG_005	ADAM28
158972	ENSG00000043514	rs137882240	0.182238111	0.007027837	0.959314294	0.861260723	0.165415782	-0.66867767	0.011119053	-0.06058034	0.122683708	0.240201207	0.217121585	0.345258445	0.165490581	0.00684015	0.94563568	0.983136948	Bacteria.Firmicutes.Clostridia.Clostridiales.Ruminococcaceae.Ruminococcaceae_UCG_005	TRIT1
158973	ENSG00000044090	rs7745432	0.137232408	0.052064806	0.66912311	0.543417657	0.200848525	-0.566571103	-0.104556792	0.299920859	0.133476357	0.28630351	0.24355067	0.490975389	0.138071992	0.028676874	0.918511319	0.97296998	Bacteria.Firmicutes.Clostridia.Clostridiales.Ruminococcaceae.Ruminococcaceae_UCG_005	CUL7
158974	ENSG00000044459	rs34105027	0.424959411	0.226475851	0.943560322	0.780837544	0.176267866	-0.221584487	0.031267375	-0.102491005	0.219539346	0.181469685	0.439952287	0.366846925	0.273743175	0.083485173	0.943458047	0.981042241	Bacteria.Firmicutes.Clostridia.Clostridiales.Ruminococcaceae.Ruminococcaceae_UCG_005	CNTLN
158975	ENSG00000047188	rs1132528	0.211957922	0.242455757	0.902803393	0.808703607	-0.287820195	0.235821483	-0.048243336	0.081191556	0.228319237	0.19991519	0.393507047	0.334002248	0.181915761	0.087980446	0.942290356	0.981042241	Bacteria.Firmicutes.Clostridia.Clostridiales.Ruminococcaceae.Ruminococcaceae_UCG_005	YTHDC2
158976	ENSG00000047579	rs9476887	0.074387162	0.107264176	0.567678688	0.673754337	-0.249732092	0.369974861	0.149579801	0.147436696	0.137714914	0.226535063	0.260409773	0.34862146	0.096127769	0.04836929	0.906119953	0.973425732	Bacteria.Firmicutes.Clostridia.Clostridiales.Ruminococcaceae.Ruminococcaceae_UCG_005	DTNBP1
158977	ENSG00000047849	rs6442101	0.792272578	0.713339785	0.822908722	0.702253263	0.078983113	-0.080439806	-0.140765944	0.158374389	0.298673278	0.218004237	0.626429952	0.412464627	0.391888879	0.197608526	0.934057536	0.973425732	Bacteria.Firmicutes.Clostridia.Clostridiales.Ruminococcaceae.Ruminococcaceae_UCG_005	MAP4
158978	ENSG00000047932	rs3752848	0.34543851	0.947790356	0.082454563	0.923663804	-0.234444619	0.012373876	0.66800576	0.029332377	0.246684532	0.188237995	0.378718055	0.304934736	0.241749917	0.244408717	0.737485446	0.987218961	Bacteria.Firmicutes.Clostridia.Clostridiales.Ruminococcaceae.Ruminococcaceae_UCG_005	GOPC
158979	ENSG00000047936	rs36045731	0.12101606	0.021898516	0.710819002	0.411297807	0.268117679	-0.506842246	0.112673715	0.269506314	0.170656549	0.215810608	0.302574674	0.325908828	0.129271343	0.015330621	0.9226096	0.97296998	Bacteria.Firmicutes.Clostridia.Clostridiales.Ruminococcaceae.Ruminococcaceae_UCG_005	ROS1
158980	ENSG00000048162	rs13169024	0.075910791	0.02894647	0.707663813	0.802594111	-0.265367576	0.684728553	0.088817922	0.153113342	0.147123111	0.306537473	0.235813039	0.609976146	0.097239877	0.018756391	0.9226096	0.981042241	Bacteria.Firmicutes.Clostridia.Clostridiales.Ruminococcaceae.Ruminococcaceae_UCG_005	NOP16
158981	ENSG00000048544	rs7749339	0.046417736	0.047902453	0.915547079	0.828663742	-1.007996992	0.548887422	-0.082565971	0.093703236	0.49646721	0.272222345	0.7755752	0.431237801	0.072250934	0.027014948	0.942405744	0.981042241	Bacteria.Firmicutes.Clostridia.Clostridiales.Ruminococcaceae.Ruminococcaceae_UCG_005	MRPS10
158982	ENSG00000048991	rs3754692	0.704842598	0.893428291	0.085815742	0.162388679	-0.10555845	0.02505877	0.875315431	-0.461192591	0.277447665	0.186320184	0.501785004	0.32636265	0.366096553	0.234406197	0.742979523	0.923335052	Bacteria.Firmicutes.Clostridia.Clostridiales.Ruminococcaceae.Ruminococcaceae_UCG_005	R3HDM1
158983	ENSG00000049167	rs34676209	0.035286175	0.063677738	0.404866805	0.608112964	-0.367387989	0.380634245	0.269976384	0.168762985	0.170882924	0.201753284	0.322005633	0.327523929	0.060699839	0.033316596	0.866981934	0.973425732	Bacteria.Firmicutes.Clostridia.Clostridiales.Ruminococcaceae.Ruminococcaceae_UCG_005	ERCC8
158984	ENSG00000049239	rs3752547	0.015534406	0.000397484	0.964817748	0.55332108	0.478060145	-0.630944393	-0.013019425	0.157597164	0.192370676	0.168918073	0.294031501	0.264475564	0.036944476	0.000884905	0.945691824	0.97296998	Bacteria.Firmicutes.Clostridia.Clostridiales.Ruminococcaceae.Ruminococcaceae_UCG_005	H6PD
158985	ENSG00000049247	rs68024107	0.129615465	0.003366444	0.831313685	0.449400657	0.227950312	-1.022048547	-0.056579642	0.411895349	0.148493194	0.335741787	0.264544844	0.541245284	0.134225048	0.00404232	0.934057536	0.97296998	Bacteria.Firmicutes.Clostridia.Clostridiales.Ruminococcaceae.Ruminococcaceae_UCG_005	UTS2
158986	ENSG00000049283	rs898452	0.023820368	0.012141931	0.15400932	0.060111948	0.685575315	-0.549503976	-0.684562203	0.711744179	0.296231329	0.212968268	0.474620827	0.371992283	0.048046185	0.009961488	0.782816128	0.918211942	Bacteria.Firmicutes.Clostridia.Clostridiales.Ruminococcaceae.Ruminococcaceae_UCG_005	EPN3
158987	ENSG00000050165	rs7395522	0.523900291	0.419625373	0.840796096	0.895623524	0.27421661	-0.195518803	0.261034273	-0.089114562	0.42792317	0.240719006	1.294293882	0.676616381	0.311601164	0.132215993	0.934057536	0.985972013	Bacteria.Firmicutes.Clostridia.Clostridiales.Ruminococcaceae.Ruminococcaceae_UCG_005	DKK3
158988	ENSG00000050748	rs2303007	0.001723668	7.16841435786813e-05	0.04428376	0.067626421	-0.507969668	0.999454182	0.554851717	-0.718590976	0.155356702	0.235610099	0.270503435	0.386650434	0.009320204	0.000239849	0.661249062	0.918211942	Bacteria.Firmicutes.Clostridia.Clostridiales.Ruminococcaceae.Ruminococcaceae_UCG_005	MAPK9
158989	ENSG00000050767	rs10037451	0.602080616	0.522763014	0.032614441	0.802701457	0.108969125	0.103502782	-0.703182082	0.060973299	0.207967722	0.161076168	0.322042661	0.243041721	0.33703691	0.156529528	0.661249062	0.981042241	Bacteria.Firmicutes.Clostridia.Clostridiales.Ruminococcaceae.Ruminococcaceae_UCG_005	COL23A1
158990	ENSG00000051523	rs62048002	0.214166892	0.083082932	0.186544401	0.062728426	-0.186353287	0.507170636	0.351415455	-0.987581647	0.148552519	0.28813672	0.263239231	0.521532744	0.183068396	0.040227942	0.820893429	0.918211942	Bacteria.Firmicutes.Clostridia.Clostridiales.Ruminococcaceae.Ruminococcaceae_UCG_005	CYBA
158991	ENSG00000051596	rs78058801	0.099894055	0.017156274	0.518671702	0.48182257	-0.38711835	0.739700479	-0.220172375	0.33226222	0.231922906	0.302399188	0.339286678	0.469669112	0.114808019	0.012792524	0.898256325	0.97296998	Bacteria.Firmicutes.Clostridia.Clostridiales.Ruminococcaceae.Ruminococcaceae_UCG_005	THOC3
158992	ENSG00000051620	rs3813337	0.990589504	0.933113038	0.77755943	0.822226851	0.001819833	0.023138735	0.078617642	0.119944246	0.153701659	0.27462903	0.277137729	0.531687467	0.447459117	0.241551361	0.934057536	0.981042241	Bacteria.Firmicutes.Clostridia.Clostridiales.Ruminococcaceae.Ruminococcaceae_UCG_005	HEBP2
158993	ENSG00000052749	rs879811196	0.190989472	0.040793802	0.832338358	0.725192447	-0.239694171	0.47788683	-0.067094152	-0.145854342	0.181389532	0.228958873	0.315653777	0.413125179	0.170656279	0.023855389	0.934057536	0.973425732	Bacteria.Firmicutes.Clostridia.Clostridiales.Ruminococcaceae.Ruminococcaceae_UCG_005	RRP12
158994	ENSG00000052795	rs10589	0.692106759	0.165484276	0.303688815	0.779794317	0.073987496	-0.276352372	0.347279412	-0.097233698	0.186008054	0.197023821	0.334965689	0.346336271	0.363429246	0.066320806	0.845054596	0.981042241	Bacteria.Firmicutes.Clostridia.Clostridiales.Ruminococcaceae.Ruminococcaceae_UCG_005	FNIP2
158995	ENSG00000053328	rs62435951	0.026938532	0.026288523	0.499750906	0.426511529	-0.544761505	0.409839776	-0.340411991	0.266160893	0.240652754	0.180244834	0.501580626	0.33261914	0.052053798	0.017584412	0.897204342	0.97296998	Bacteria.Firmicutes.Clostridia.Clostridiales.Ruminococcaceae.Ruminococcaceae_UCG_005	METTL24
158996	ENSG00000053918	rs73417596	0.022732136	0.019323833	0.03197878	0.338566368	0.38017505	-0.554166782	-0.629749587	0.490166644	0.162928239	0.231012183	0.287314747	0.508416087	0.046529635	0.013975617	0.661249062	0.960916876	Bacteria.Firmicutes.Clostridia.Clostridiales.Ruminococcaceae.Ruminococcaceae_UCG_005	KCNQ1
158997	ENSG00000054116	rs737381	0.398781204	0.421528609	0.978801428	0.903053962	0.289730071	-0.177582908	0.017601014	-0.050150658	0.341103171	0.219538644	0.659855082	0.410127195	0.263003624	0.132682273	0.945691824	0.985972013	Bacteria.Firmicutes.Clostridia.Clostridiales.Ruminococcaceae.Ruminococcaceae_UCG_005	TRAPPC3
158998	ENSG00000054148	rs872463	0.013848796	0.01640994	0.135778722	0.361615135	0.898782413	-0.546504097	-0.901982514	0.340712333	0.355289274	0.221829862	0.597167241	0.370837092	0.033984795	0.012422428	0.773623295	0.969590266	Bacteria.Firmicutes.Clostridia.Clostridiales.Ruminococcaceae.Ruminococcaceae_UCG_005	PHPT1
158999	ENSG00000054219	rs1397707	0.657255829	0.815871555	0.047720764	0.006273107	-0.085343267	0.041703011	-0.688092452	0.903267883	0.191458006	0.178367002	0.340974799	0.319745109	0.352380599	0.218667016	0.675774319	0.623205646	Bacteria.Firmicutes.Clostridia.Clostridiales.Ruminococcaceae.Ruminococcaceae_UCG_005	LY75
159000	ENSG00000054267	rs72758083	0.039386877	0.085071823	0.020167197	0.093146122	-0.281874929	0.400739372	0.546107864	-0.639735954	0.134066304	0.229170113	0.229287837	0.375418381	0.065201854	0.04091288	0.661249062	0.918211942	Bacteria.Firmicutes.Clostridia.Clostridiales.Ruminococcaceae.Ruminococcaceae_UCG_005	ARID4B
159001	ENSG00000054277	rs7513451	0.172175934	0.018631112	0.692843666	0.083640842	0.402095848	-0.515176099	-0.230633271	0.699177777	0.291278013	0.213462906	0.58129071	0.397956641	0.159145437	0.013582492	0.922500112	0.918211942	Bacteria.Firmicutes.Clostridia.Clostridiales.Ruminococcaceae.Ruminococcaceae_UCG_005	OPN3
159002	ENSG00000054803	rs36186306	0.08565924	0.031003933	0.801363659	0.256203894	-0.330567302	0.483195513	0.081887046	-0.431916829	0.189404813	0.219144007	0.324158777	0.377056682	0.104248572	0.019669334	0.934057536	0.953585173	Bacteria.Firmicutes.Clostridia.Clostridiales.Ruminococcaceae.Ruminococcaceae_UCG_005	CBLN4
159003	ENSG00000054965	rs10793062	0.135544355	0.198381112	0.677705186	0.950382144	0.41144333	-0.288107498	-0.180639658	-0.021973568	0.272234469	0.221715726	0.432693485	0.351759333	0.137281732	0.075269683	0.918511319	0.989452533	Bacteria.Firmicutes.Clostridia.Clostridiales.Ruminococcaceae.Ruminococcaceae_UCG_005	FAM168A
159004	ENSG00000054983	rs11159832	0.006111008	0.00272516	0.177943227	0.273911086	0.76281071	-0.613241971	-0.608242401	0.407146207	0.269126944	0.196778602	0.446625943	0.368984054	0.020851603	0.003462433	0.818983539	0.953585173	Bacteria.Firmicutes.Clostridia.Clostridiales.Ruminococcaceae.Ruminococcaceae_UCG_005	GALC
159005	ENSG00000055211	rs9322190	0.917665303	0.131820336	0.35204837	0.568532475	0.02051195	-0.278529275	0.346235667	0.229253811	0.197652772	0.18250275	0.369377098	0.400001362	0.4292507	0.05605505	0.853466574	0.973425732	Bacteria.Firmicutes.Clostridia.Clostridiales.Ruminococcaceae.Ruminococcaceae_UCG_005	GINM1
159006	ENSG00000055950	rs722435	0.489037368	0.898414537	0.006132324	0.006413079	0.098171424	-0.028136708	-0.740269204	1.189016959	0.141092375	0.219535956	0.261289577	0.422086187	0.299241169	0.23515895	0.44452215	0.623205646	Bacteria.Firmicutes.Clostridia.Clostridiales.Ruminococcaceae.Ruminococcaceae_UCG_005	MRPL43
159007	ENSG00000056050	rs11540095	0.034625879	0.012611786	0.658932021	0.772248598	0.853203877	-0.598818651	0.27221531	-0.111322655	0.395363656	0.233393466	0.613894842	0.38302007	0.060509369	0.010222089	0.918265203	0.981042241	Bacteria.Firmicutes.Clostridia.Clostridiales.Ruminococcaceae.Ruminococcaceae_UCG_005	HPF1
159008	ENSG00000056291	rs35771218	0.110797102	0.011095313	0.799356532	0.639735625	0.300331426	-0.545242072	0.088653508	0.146644896	0.1857738	0.20854841	0.347356718	0.31183069	0.122276691	0.009364302	0.934057536	0.973425732	Bacteria.Firmicutes.Clostridia.Clostridiales.Ruminococcaceae.Ruminococcaceae_UCG_005	NPFFR2
159009	ENSG00000056736	rs6445607	0.005363801	0.001105053	0.158661709	0.226485846	0.700653931	-0.593194975	0.644468434	-0.365295152	0.243192322	0.173726194	0.451950406	0.299170037	0.019189555	0.001842151	0.794375236	0.953585173	Bacteria.Firmicutes.Clostridia.Clostridiales.Ruminococcaceae.Ruminococcaceae_UCG_005	IL17RB
159010	ENSG00000057468	rs12732495	0.480185272	0.136392255	0.345875746	0.135670668	0.098279446	-0.4086776	0.223404816	-0.740125196	0.138403287	0.271000988	0.235283015	0.489870176	0.29621388	0.057530839	0.853466574	0.918211942	Bacteria.Firmicutes.Clostridia.Clostridiales.Ruminococcaceae.Ruminococcaceae_UCG_005	MSH4
159011	ENSG00000057593	rs488703	0.106512579	0.020898218	0.205347238	0.91455279	0.221138788	-0.542345349	-0.287990189	-0.052651261	0.135107182	0.229085373	0.225119372	0.488797093	0.119065164	0.014840288	0.820893429	0.987218961	Bacteria.Firmicutes.Clostridia.Clostridiales.Ruminococcaceae.Ruminococcaceae_UCG_005	F7
159012	ENSG00000057608	rs1106039	0.035124512	0.014009623	0.201445515	0.356300252	-0.820030853	0.550594169	-1.133989291	0.448977372	0.381071783	0.218034889	0.878714335	0.483264699	0.060699839	0.011109784	0.820893429	0.968633789	Bacteria.Firmicutes.Clostridia.Clostridiales.Ruminococcaceae.Ruminococcaceae_UCG_005	GDI2
159013	ENSG00000057704	rs79187088	0.276929916	0.19701038	0.254772122	0.298250745	-0.212324315	0.356210827	0.366800227	-0.652672909	0.193648007	0.273277624	0.319238099	0.622429765	0.212139348	0.074870457	0.82462868	0.953585173	Bacteria.Firmicutes.Clostridia.Clostridiales.Ruminococcaceae.Ruminococcaceae_UCG_005	TMCC3
159014	ENSG00000058262	rs2335772	0.513911722	0.65986098	0.888538595	0.665634331	0.144496227	-0.09365142	-0.060824341	-0.162049798	0.220148997	0.211817562	0.432284523	0.373277948	0.308422899	0.186811945	0.939550593	0.973425732	Bacteria.Firmicutes.Clostridia.Clostridiales.Ruminococcaceae.Ruminococcaceae_UCG_005	SEC61A1
159015	ENSG00000058404	rs6968401	0.835849999	0.506852356	0.008799167	0.050955437	0.0491555	0.123602555	-1.134910462	0.690999921	0.236281679	0.185188343	0.420136714	0.347475637	0.404996486	0.152934368	0.543673553	0.910052663	Bacteria.Firmicutes.Clostridia.Clostridiales.Ruminococcaceae.Ruminococcaceae_UCG_005	CAMK2B
159016	ENSG00000058600	rs7764	0.942385319	0.776644464	0.793023797	0.281814411	0.023455402	0.06442716	0.129730877	-0.369454686	0.323290366	0.226158216	0.492398254	0.340429068	0.435150898	0.210670627	0.934057536	0.953585173	Bacteria.Firmicutes.Clostridia.Clostridiales.Ruminococcaceae.Ruminococcaceae_UCG_005	POLR3E
159017	ENSG00000059122	rs9928222	0.018533364	0.000747596	0.913013056	0.587523787	-0.502833923	0.584808398	-0.039978571	-0.177932804	0.208168392	0.165246501	0.36455229	0.326399077	0.041407185	0.001400181	0.942405744	0.973425732	Bacteria.Firmicutes.Clostridia.Clostridiales.Ruminococcaceae.Ruminococcaceae_UCG_005	FLYWCH1
159018	ENSG00000059377	rs62490128	0.4687707	0.276144782	0.65747363	0.368179115	-0.127765004	0.256149204	0.138917338	-0.395937264	0.175320166	0.233232922	0.31185741	0.436922275	0.291119816	0.096841409	0.918117385	0.970022604	Bacteria.Firmicutes.Clostridia.Clostridiales.Ruminococcaceae.Ruminococcaceae_UCG_005	TBXAS1
159019	ENSG00000059573	rs943342	0.285354274	0.009028584	0.361739012	0.901406384	-0.206304015	0.475783469	-0.320317027	0.041740702	0.191511405	0.176757023	0.348729042	0.335617937	0.215706043	0.008137779	0.860149468	0.985972013	Bacteria.Firmicutes.Clostridia.Clostridiales.Ruminococcaceae.Ruminococcaceae_UCG_005	ALDH18A1
159020	ENSG00000059691	rs1429559	0.960334303	0.552360324	0.344188433	0.718761286	0.008403349	-0.09741398	0.309679862	-0.10855769	0.168315415	0.163081526	0.324998596	0.300145117	0.439890437	0.163465584	0.853466574	0.973425732	Bacteria.Firmicutes.Clostridia.Clostridiales.Ruminococcaceae.Ruminococcaceae_UCG_005	GATB
159021	ENSG00000059758	rs73235122	0.062513761	0.157268728	0.284751798	0.786137644	-0.373387628	0.304644385	0.327887104	-0.093802662	0.197017012	0.212914232	0.30399279	0.344289779	0.086767026	0.06378962	0.834717329	0.981042241	Bacteria.Firmicutes.Clostridia.Clostridiales.Ruminococcaceae.Ruminococcaceae_UCG_005	CDK17
159022	ENSG00000060642	rs34406788	0.590857779	0.168440698	0.366214347	0.635471591	0.089068942	-0.555559677	0.253173904	0.379427987	0.164860279	0.398893621	0.278230407	0.796647997	0.333568264	0.0671906	0.863744815	0.973425732	Bacteria.Firmicutes.Clostridia.Clostridiales.Ruminococcaceae.Ruminococcaceae_UCG_005	PIGV
159023	ENSG00000062282	rs11825799	0.76574099	0.141815196	0.916857381	0.27830689	0.048445006	0.391341422	-0.02762839	-0.496737588	0.161914383	0.263151869	0.263630152	0.454356023	0.384013623	0.059076163	0.942405744	0.953585173	Bacteria.Firmicutes.Clostridia.Clostridiales.Ruminococcaceae.Ruminococcaceae_UCG_005	DGAT2
159024	ENSG00000062524	rs1867419	0.311096471	0.481902217	0.236121281	0.493023161	0.214740021	-0.129199987	-0.407370948	0.204997808	0.210348174	0.182663908	0.340669945	0.297355299	0.227499002	0.146962479	0.821008475	0.97296998	Bacteria.Firmicutes.Clostridia.Clostridiales.Ruminococcaceae.Ruminococcaceae_UCG_005	LTK
159025	ENSG00000063046	rs4825	0.018515357	0.015357386	0.636202525	0.542941127	0.960077371	-0.59782374	-0.369181394	0.264735578	0.397399151	0.240130943	0.776816455	0.432863212	0.041407185	0.011877679	0.913501688	0.97296998	Bacteria.Firmicutes.Clostridia.Clostridiales.Ruminococcaceae.Ruminococcaceae_UCG_005	EIF4B
159026	ENSG00000063854	rs238680	2.97399196504381e-06	2.06569096999563e-06	0.053989762	0.286857724	1.271843878	-0.896953466	-0.85886322	0.343614527	0.248584063	0.172074526	0.437641669	0.319982004	8.51181281815963e-05	1.40736690868596e-05	0.701772763	0.953585173	Bacteria.Firmicutes.Clostridia.Clostridiales.Ruminococcaceae.Ruminococcaceae_UCG_005	HAGH
159027	ENSG00000064042	rs2018582	0.027786856	0.006387412	0.014417558	0.190230026	0.345536515	-0.662054369	-0.610365414	1.234937194	0.153516861	0.234900305	0.242772923	0.932923348	0.053141028	0.006411039	0.593285896	0.931679685	Bacteria.Firmicutes.Clostridia.Clostridiales.Ruminococcaceae.Ruminococcaceae_UCG_005	LIMCH1
159028	ENSG00000064201	rs739546	0.814247663	0.905179474	0.950220692	0.82196279	-0.089523743	0.02649077	0.038992495	-0.082246889	0.37948968	0.22151952	0.622176137	0.364032902	0.397546442	0.236444291	0.943951559	0.981042241	Bacteria.Firmicutes.Clostridia.Clostridiales.Ruminococcaceae.Ruminococcaceae_UCG_005	TSPAN32
159029	ENSG00000064270	rs2241633	0.262851774	0.03859775	0.611952695	0.659004295	0.191783169	-0.544092693	0.141689019	-0.290767006	0.169799662	0.257706646	0.277957551	0.65588087	0.206061254	0.023085034	0.910189485	0.973425732	Bacteria.Firmicutes.Clostridia.Clostridiales.Ruminococcaceae.Ruminococcaceae_UCG_005	ATP2C2
159030	ENSG00000064490	rs67238925	0.63216817	0.604394412	0.898679107	0.213701218	-0.074675541	0.133058735	-0.034683636	0.550144019	0.155267257	0.255573142	0.271328775	0.438099308	0.345455005	0.174842982	0.941129589	0.949549852	Bacteria.Firmicutes.Clostridia.Clostridiales.Ruminococcaceae.Ruminococcaceae_UCG_005	RFXANK
159031	ENSG00000064687	rs1859439	0.302821066	0.452337965	0.848023486	0.240697332	-0.161028667	0.204536496	-0.050702993	0.494242504	0.155038184	0.270525429	0.263519834	0.417409902	0.224063647	0.140082003	0.934057536	0.953585173	Bacteria.Firmicutes.Clostridia.Clostridiales.Ruminococcaceae.Ruminococcaceae_UCG_005	ABCA7
159032	ENSG00000064703	rs1538389	0.124260118	0.186772453	0.797800309	0.742745979	-0.245398392	0.380123009	0.075015285	0.146190283	0.157581472	0.284892988	0.291607409	0.443509763	0.131164332	0.072399105	0.934057536	0.975622227	Bacteria.Firmicutes.Clostridia.Clostridiales.Ruminococcaceae.Ruminococcaceae_UCG_005	DDX20
159033	ENSG00000064726	rs8040457	0.261597688	0.408392862	0.952566084	0.604609986	-0.269777284	0.175030391	-0.02432971	0.195303734	0.238220491	0.210344919	0.407432542	0.375354802	0.205580216	0.129457754	0.944403934	0.973425732	Bacteria.Firmicutes.Clostridia.Clostridiales.Ruminococcaceae.Ruminococcaceae_UCG_005	BTBD1
159034	ENSG00000064933	rs5742926	0.372686754	0.25859722	0.553925625	0.612460847	-0.133756703	0.28943883	0.156245263	-0.237738214	0.149008147	0.25396239	0.262607946	0.467049537	0.252369182	0.092345339	0.903865635	0.973425732	Bacteria.Firmicutes.Clostridia.Clostridiales.Ruminococcaceae.Ruminococcaceae_UCG_005	PMS1
159035	ENSG00000065000	rs147018632	0.42755406	0.995988029	0.348721623	0.745002948	0.121279271	-0.0011767	-0.251992556	-0.123751447	0.151905587	0.233118068	0.266972612	0.37888236	0.274562206	0.253500195	0.853466574	0.977387536	Bacteria.Firmicutes.Clostridia.Clostridiales.Ruminococcaceae.Ruminococcaceae_UCG_005	AP3D1
159036	ENSG00000065060	rs112283401	0.000187812	1.94392091642804e-05	0.460916043	0.759014582	-0.677007845	0.662690629	0.206898108	0.074967834	0.170914282	0.143780694	0.278935796	0.243347208	0.002037709	8.66198062774929e-05	0.885578658	0.981042241	Bacteria.Firmicutes.Clostridia.Clostridiales.Ruminococcaceae.Ruminococcaceae_UCG_005	BLTP3A
159037	ENSG00000065154	rs12780760	0.138694724	0.281775669	0.261137192	0.777668358	0.304377209	-0.216928158	-0.416859281	0.094710216	0.203042902	0.199869307	0.367739068	0.334034305	0.139114439	0.098120736	0.82462868	0.981042241	Bacteria.Firmicutes.Clostridia.Clostridiales.Ruminococcaceae.Ruminococcaceae_UCG_005	OAT
159038	ENSG00000065243	rs2165967	0.018270582	0.012834409	0.168834462	0.580431849	0.431676118	-0.494824417	-0.48243947	0.215404903	0.17829076	0.193366373	0.346718253	0.387739041	0.041237453	0.010357883	0.805584756	0.973425732	Bacteria.Firmicutes.Clostridia.Clostridiales.Ruminococcaceae.Ruminococcaceae_UCG_005	PKN2
159039	ENSG00000065268	rs112452416	0.138565372	2.25380286251552e-06	0.338898773	0.495180058	-0.201062715	1.209424461	-0.217275788	-0.291654046	0.134079524	0.233046332	0.225521452	0.425178632	0.139068725	1.50285778072094e-05	0.853466574	0.97296998	Bacteria.Firmicutes.Clostridia.Clostridiales.Ruminococcaceae.Ruminococcaceae_UCG_005	WDR18
159040	ENSG00000065457	rs11642599	0.086608686	0.053577432	0.415736102	0.887419845	-0.257607518	0.452907413	0.203328747	0.064392157	0.148058355	0.230374835	0.248241613	0.453062852	0.104789461	0.02925296	0.871308219	0.985972013	Bacteria.Firmicutes.Clostridia.Clostridiales.Ruminococcaceae.Ruminococcaceae_UCG_005	ADAT1
159041	ENSG00000065618	rs9971100	0.009857391	0.00058965	0.291677799	0.651000179	0.385681564	-0.671766039	-0.275330308	0.141557568	0.145048414	0.185909302	0.25899221	0.311474039	0.02774983	0.001178513	0.836339171	0.973425732	Bacteria.Firmicutes.Clostridia.Clostridiales.Ruminococcaceae.Ruminococcaceae_UCG_005	COL17A1
159042	ENSG00000065621	rs1865926	0.358918212	0.039533049	0.43134356	0.836392895	-0.166147282	0.465647881	-0.258006841	0.070937633	0.179818479	0.22164275	0.325838644	0.342132656	0.247428248	0.023509831	0.874725625	0.981137105	Bacteria.Firmicutes.Clostridia.Clostridiales.Ruminococcaceae.Ruminococcaceae_UCG_005	GSTO2
159043	ENSG00000065833	rs504593	0.032474592	0.017125172	0.930076043	0.609994587	-1.104388196	0.684763656	0.070951204	-0.230514774	0.505364849	0.279858381	0.805440641	0.449729761	0.05867907	0.012792524	0.942482468	0.973425732	Bacteria.Firmicutes.Clostridia.Clostridiales.Ruminococcaceae.Ruminococcaceae_UCG_005	ME1
159044	ENSG00000065882	rs6843428	0.242594183	0.189674731	0.281491107	0.285709409	0.385302727	-0.281356262	0.705367448	-0.421351794	0.326733372	0.212278499	0.649510897	0.391430617	0.197159014	0.073036948	0.833692762	0.953585173	Bacteria.Firmicutes.Clostridia.Clostridiales.Ruminococcaceae.Ruminococcaceae_UCG_005	TBC1D1
159045	ENSG00000066084	rs3742064	0.541564848	0.038177269	0.436552177	0.664830159	0.106539863	-0.400073182	0.245940515	0.13262418	0.173606571	0.189067735	0.31415635	0.304715169	0.316550056	0.022992149	0.87796217	0.973425732	Bacteria.Firmicutes.Clostridia.Clostridiales.Ruminococcaceae.Ruminococcaceae_UCG_005	DIP2B
159046	ENSG00000066117	rs836175	0.431931542	0.502726217	0.730023124	0.927894463	0.28558143	-0.159754132	-0.214608595	0.035566347	0.361125729	0.237037842	0.619210344	0.391502206	0.276730976	0.151935471	0.92614374	0.987317242	Bacteria.Firmicutes.Clostridia.Clostridiales.Ruminococcaceae.Ruminococcaceae_UCG_005	SMARCD1
159047	ENSG00000066185	rs12409987	0.058651862	0.001404311	0.503092494	0.630565329	0.274401549	-0.740176986	0.170409781	-0.159055905	0.142572063	0.22181494	0.253066037	0.329160353	0.083501355	0.002164484	0.897204342	0.973425732	Bacteria.Firmicutes.Clostridia.Clostridiales.Ruminococcaceae.Ruminococcaceae_UCG_005	ZMYND12
159048	ENSG00000066322	rs839764	0.018097072	0.007232652	0.929384172	0.456124144	0.476591366	-0.551083	-0.026925401	-0.273588904	0.196534139	0.198705853	0.302655468	0.364918004	0.040984025	0.00696737	0.942405744	0.97296998	Bacteria.Firmicutes.Clostridia.Clostridiales.Ruminococcaceae.Ruminococcaceae_UCG_005	ELOVL1
159049	ENSG00000066379	rs1048412	0.874452687	0.740581773	0.772730573	0.701316063	0.025022803	-0.077627043	-0.081271742	0.129652351	0.157743787	0.233464865	0.28023622	0.336547963	0.416976491	0.203120275	0.934057536	0.973425732	Bacteria.Firmicutes.Clostridia.Clostridiales.Ruminococcaceae.Ruminococcaceae_UCG_005	POLR1H
159050	ENSG00000066427	rs3814834	0.055226319	0.346002797	0.017344249	0.948250515	-0.274513456	0.233756138	0.57356834	0.02455786	0.140618666	0.246250013	0.234895391	0.376914062	0.080220036	0.114789148	0.631939531	0.989452533	Bacteria.Firmicutes.Clostridia.Clostridiales.Ruminococcaceae.Ruminococcaceae_UCG_005	ATXN3
159051	ENSG00000066557	rs587562	0.15850185	0.031341888	0.168796033	0.009917137	-0.388703347	0.413459708	0.695625595	-0.862312271	0.272482174	0.187906454	0.499884503	0.324577499	0.151592955	0.019830214	0.805584756	0.740117797	Bacteria.Firmicutes.Clostridia.Clostridiales.Ruminococcaceae.Ruminococcaceae_UCG_005	LRRC40
159052	ENSG00000066583	rs77502475	0.051268914	0.032629715	0.006758308	0.29283306	0.287528441	-0.536166551	-0.663363605	0.550106109	0.144787416	0.245575387	0.237082664	0.518713718	0.076534998	0.020451809	0.463509913	0.953585173	Bacteria.Firmicutes.Clostridia.Clostridiales.Ruminococcaceae.Ruminococcaceae_UCG_005	ISOC1
159053	ENSG00000066654	rs11641333	0.006603408	0.005393222	0.160084776	0.242495933	-0.399396603	0.534819893	0.345543883	0.505298005	0.142314984	0.185758058	0.243162548	0.428398013	0.02183608	0.00569104	0.796500326	0.953585173	Bacteria.Firmicutes.Clostridia.Clostridiales.Ruminococcaceae.Ruminococcaceae_UCG_005	THUMPD1
159054	ENSG00000066855	rs73240774	0.931939029	0.009846001	0.107101292	0.100842716	-0.011238477	0.530624794	-0.353511827	-0.651895341	0.131080805	0.199526673	0.216352356	0.391665524	0.432734699	0.008636315	0.753250181	0.918211942	Bacteria.Firmicutes.Clostridia.Clostridiales.Ruminococcaceae.Ruminococcaceae_UCG_005	MTFR1
159055	ENSG00000067057	rs11251709	0.002176688	0.005706131	0.002414511	0.016360931	0.722143172	-0.56821951	-1.356364569	0.864902401	0.226224381	0.198748747	0.429591319	0.350902638	0.010641038	0.00593055	0.409503514	0.80743481	Bacteria.Firmicutes.Clostridia.Clostridiales.Ruminococcaceae.Ruminococcaceae_UCG_005	PFKP
159056	ENSG00000067167	rs13251292	0.118278172	0.16152018	0.559493481	0.112277966	-0.327149408	0.250848534	-0.199796708	0.578147388	0.20666578	0.177140241	0.340591964	0.359132289	0.127595506	0.065093668	0.905164432	0.918211942	Bacteria.Firmicutes.Clostridia.Clostridiales.Ruminococcaceae.Ruminococcaceae_UCG_005	TRAM1
159057	ENSG00000067221	rs11633520	0.000530586	0.000242687	0.813794084	0.738340396	0.750555312	-0.648226348	0.098311772	-0.100838203	0.205844596	0.166868953	0.415707495	0.300575263	0.004154612	0.000608666	0.934057536	0.973425732	Bacteria.Firmicutes.Clostridia.Clostridiales.Ruminococcaceae.Ruminococcaceae_UCG_005	STOML1
159058	ENSG00000067225	rs8192364	0.529567749	0.188009626	0.452754241	0.341820242	0.102781564	-0.272488425	0.238524643	-0.352506815	0.162614857	0.204804804	0.315771001	0.368120601	0.313432914	0.07262407	0.883229339	0.960916876	Bacteria.Firmicutes.Clostridia.Clostridiales.Ruminococcaceae.Ruminococcaceae_UCG_005	PKM
159059	ENSG00000067533	rs4269827	0.045391583	0.096946452	0.556092777	0.973192619	-0.363346082	0.360180201	0.219890393	-0.012806093	0.17808845	0.21386276	0.371614278	0.379619397	0.071357637	0.044888036	0.903865635	0.989452533	Bacteria.Firmicutes.Clostridia.Clostridiales.Ruminococcaceae.Ruminococcaceae_UCG_005	RRP15
159060	ENSG00000067596	rs12945807	0.113304592	0.106210604	0.105389403	0.353667172	-0.259171714	0.474158945	0.431538375	-0.527059909	0.161460674	0.289437599	0.26278915	0.564193617	0.123985871	0.048078671	0.753250181	0.968633789	Bacteria.Firmicutes.Clostridia.Clostridiales.Ruminococcaceae.Ruminococcaceae_UCG_005	DHX8
159061	ENSG00000068097	rs1078378	0.039395863	0.006758958	0.456936241	0.880035066	-0.283836229	0.710567197	0.181028199	-0.060066599	0.135005509	0.253956148	0.24189657	0.396427661	0.065201854	0.006675194	0.884984186	0.984621465	Bacteria.Firmicutes.Clostridia.Clostridiales.Ruminococcaceae.Ruminococcaceae_UCG_005	HEATR6
159062	ENSG00000068120	rs4793163	0.195260935	0.891022256	0.109028584	0.936154867	0.195988376	0.03276593	-0.459913046	-0.02910144	0.149763699	0.238213203	0.283044991	0.361894022	0.173056476	0.234005786	0.753250181	0.987317242	Bacteria.Firmicutes.Clostridia.Clostridiales.Ruminococcaceae.Ruminococcaceae_UCG_005	COASY
159063	ENSG00000068654	rs4832245	0.333534951	0.334706394	0.726942455	0.680040398	-0.426649208	0.243097323	-0.267683503	0.1856602	0.437917297	0.25012751	0.763268788	0.448162434	0.237118114	0.111989875	0.925965667	0.973425732	Bacteria.Firmicutes.Clostridia.Clostridiales.Ruminococcaceae.Ruminococcaceae_UCG_005	POLR1A
159064	ENSG00000068745	rs56411893	0.910073327	0.746385213	0.500780895	0.997006471	-0.017246546	-0.079548834	0.180864506	0.001759781	0.152103545	0.244926079	0.267138678	0.467244017	0.427806847	0.204354312	0.897204342	0.989452533	Bacteria.Firmicutes.Clostridia.Clostridiales.Ruminococcaceae.Ruminococcaceae_UCG_005	IP6K2
159065	ENSG00000068831	rs2666563	0.134071865	0.213894911	0.909177379	0.92544363	-0.360698002	0.214977954	0.056672813	0.03153487	0.237743522	0.171267898	0.494865866	0.335681839	0.136542622	0.079993786	0.942405744	0.987317242	Bacteria.Firmicutes.Clostridia.Clostridiales.Ruminococcaceae.Ruminococcaceae_UCG_005	RASGRP2
159066	ENSG00000068912	rs805441	0.145175731	0.0698935	0.891674462	0.760867483	0.34013342	-0.403425057	-0.057953771	0.102534661	0.230678002	0.218899113	0.423885584	0.335492668	0.14321858	0.035617341	0.939822221	0.981042241	Bacteria.Firmicutes.Clostridia.Clostridiales.Ruminococcaceae.Ruminococcaceae_UCG_005	ERLEC1
159067	ENSG00000069248	rs12035203	0.718308204	0.789929301	0.406561884	0.901979993	-0.058106421	-0.057066855	0.230359102	0.042443719	0.16038506	0.213332073	0.275752435	0.343278135	0.369651367	0.212989084	0.866981934	0.985972013	Bacteria.Firmicutes.Clostridia.Clostridiales.Ruminococcaceae.Ruminococcaceae_UCG_005	NUP133
159068	ENSG00000069424	rs2311802	0.783707124	0.355970762	0.713382628	0.922227444	0.053305591	-0.15363663	0.132517932	0.028994284	0.193395907	0.165255499	0.359200188	0.295835507	0.389488897	0.116981596	0.9226096	0.987218961	Bacteria.Firmicutes.Clostridia.Clostridiales.Ruminococcaceae.Ruminococcaceae_UCG_005	KCNAB2
159069	ENSG00000069943	rs28657774	0.851586564	0.011490413	0.191991059	0.983408999	0.025109293	-0.888940839	0.312613984	-0.011303923	0.133673215	0.341742229	0.237113154	0.541494875	0.410002548	0.009585898	0.820893429	0.989452533	Bacteria.Firmicutes.Clostridia.Clostridiales.Ruminococcaceae.Ruminococcaceae_UCG_005	PIGB
159070	ENSG00000069974	rs72742261	0.37227574	0.067345481	0.538269745	0.506112983	0.167469278	-0.415793519	0.167391694	0.280724806	0.186403449	0.223489884	0.270549541	0.419864382	0.252340069	0.034714003	0.903672183	0.97296998	Bacteria.Firmicutes.Clostridia.Clostridiales.Ruminococcaceae.Ruminococcaceae_UCG_005	RAB27A
159071	ENSG00000070031	rs6598011	0.034276388	0.057010169	0.053480216	0.874401099	0.392488609	-0.45082218	-0.605712751	-0.064343402	0.181509697	0.232661942	0.307971455	0.405452868	0.060274459	0.030787515	0.699189712	0.984621465	Bacteria.Firmicutes.Clostridia.Clostridiales.Ruminococcaceae.Ruminococcaceae_UCG_005	SCT
159072	ENSG00000070081	rs2051773	0.698009517	0.871222079	0.28460801	0.221746814	-0.076383434	0.039398048	0.331761676	-0.478895064	0.195990113	0.242080667	0.307492379	0.3881691	0.364600885	0.230220504	0.834717329	0.953585173	Bacteria.Firmicutes.Clostridia.Clostridiales.Ruminococcaceae.Ruminococcaceae_UCG_005	NUCB2
159073	ENSG00000070371	rs2904556	0.005646267	0.000922835	0.138159366	0.597369007	-0.421529287	0.597577354	0.407873068	-0.180671118	0.147245952	0.172101013	0.27170722	0.340377559	0.019773946	0.001633994	0.773623295	0.973425732	Bacteria.Firmicutes.Clostridia.Clostridiales.Ruminococcaceae.Ruminococcaceae_UCG_005	CLTCL1
159074	ENSG00000070476	rs777502	0.00563044	0.003239046	0.622866968	0.674266123	-0.648359077	0.462587648	0.25484348	-0.140714514	0.226401345	0.151300132	0.515722141	0.333282037	0.019773946	0.00393449	0.910189485	0.973425732	Bacteria.Firmicutes.Clostridia.Clostridiales.Ruminococcaceae.Ruminococcaceae_UCG_005	ZXDC
159075	ENSG00000070495	rs2005827	0.237420333	0.252324148	0.254563228	0.059463076	0.274843345	-0.21439693	0.489677758	-0.648126069	0.230486471	0.185627142	0.425993138	0.337859086	0.194983305	0.090755782	0.82462868	0.918211942	Bacteria.Firmicutes.Clostridia.Clostridiales.Ruminococcaceae.Ruminococcaceae_UCG_005	JMJD6
159076	ENSG00000070614	rs2545345	0.664579898	0.440015372	0.363295532	0.159052389	-0.077891221	0.159757948	-0.312210387	0.507815317	0.178819194	0.205625842	0.341014553	0.356458058	0.35461529	0.137215004	0.860341378	0.923335052	Bacteria.Firmicutes.Clostridia.Clostridiales.Ruminococcaceae.Ruminococcaceae_UCG_005	NDST1
159077	ENSG00000070718	rs1050262	0.435787809	0.244346826	0.617914966	0.598872396	0.137652364	-0.218442046	0.17282781	-0.194851636	0.175538551	0.185934288	0.344819569	0.368607277	0.278235151	0.088564118	0.910189485	0.973425732	Bacteria.Firmicutes.Clostridia.Clostridiales.Ruminococcaceae.Ruminococcaceae_UCG_005	AP3M2
159078	ENSG00000070731	rs11652173	0.01728233	0.010378382	0.0604249	0.056802573	-0.958181756	0.597658546	1.351845731	-0.822939344	0.392180538	0.226414972	0.707426561	0.424340031	0.039750908	0.008992322	0.717239322	0.918211942	Bacteria.Firmicutes.Clostridia.Clostridiales.Ruminococcaceae.Ruminococcaceae_UCG_005	ST6GALNAC2
159079	ENSG00000070761	rs9674088	0.284112506	0.220294672	0.248200112	0.144637777	-0.697078848	0.435227722	1.013688951	-0.797078181	0.645415258	0.351653968	0.869976923	0.539842338	0.215265275	0.081704711	0.821299819	0.918211942	Bacteria.Firmicutes.Clostridia.Clostridiales.Ruminococcaceae.Ruminococcaceae_UCG_005	CFAP20
159080	ENSG00000070950	rs17049856	0.495752459	0.040494289	0.888556423	0.672829907	0.110948855	-0.574099004	0.038629454	0.232953166	0.161958944	0.274631684	0.274587518	0.549175333	0.30165018	0.023765794	0.939550593	0.973425732	Bacteria.Firmicutes.Clostridia.Clostridiales.Ruminococcaceae.Ruminococcaceae_UCG_005	RAD18
159081	ENSG00000071073	rs77626919	0.569588599	0.066834293	0.628452199	0.723729841	-0.093551847	0.586859968	-0.137013004	-0.22650686	0.163676926	0.314833515	0.281796911	0.638025646	0.326830908	0.034583226	0.91134571	0.973425732	Bacteria.Firmicutes.Clostridia.Clostridiales.Ruminococcaceae.Ruminococcaceae_UCG_005	MGAT4A
159082	ENSG00000071189	rs17661083	0.001982927	0.00495042	0.051831752	0.17568638	-0.784813688	0.740979975	0.895818205	-0.518549072	0.243483857	0.254672188	0.452218072	0.378757026	0.01026071	0.005384816	0.693567863	0.927850039	Bacteria.Firmicutes.Clostridia.Clostridiales.Ruminococcaceae.Ruminococcaceae_UCG_005	SNX13
159083	ENSG00000071246	rs192485777	0.34807102	0.325295533	0.788038404	0.796188156	0.342039549	-0.218978753	-0.166620057	0.098265131	0.361880471	0.220937607	0.617179261	0.378896333	0.242467811	0.109480018	0.934057536	0.981042241	Bacteria.Firmicutes.Clostridia.Clostridiales.Ruminococcaceae.Ruminococcaceae_UCG_005	VASH1
159084	ENSG00000071282	rs17784233	0.761344456	0.753197613	0.492432531	0.554240306	0.06219205	-0.060023131	-0.238319187	0.189974606	0.203911713	0.190092011	0.345215543	0.319552608	0.382749285	0.206099458	0.897204342	0.97296998	Bacteria.Firmicutes.Clostridia.Clostridiales.Ruminococcaceae.Ruminococcaceae_UCG_005	LMCD1
159085	ENSG00000071462	rs7778762	0.482380846	0.249146312	0.422772876	0.253826016	0.116777548	-0.192196513	0.259011557	-0.358636066	0.165282151	0.165282151	0.321069624	0.311505143	0.297126613	0.089959853	0.873905255	0.953585173	Bacteria.Firmicutes.Clostridia.Clostridiales.Ruminococcaceae.Ruminococcaceae_UCG_005	BUD23
159086	ENSG00000071794	rs772817	0.880650786	0.639703419	0.973772683	0.72594474	0.052504503	-0.099819108	-0.022296072	0.150457456	0.348320922	0.212238288	0.675560443	0.427383597	0.418639072	0.182147273	0.945691824	0.973425732	Bacteria.Firmicutes.Clostridia.Clostridiales.Ruminococcaceae.Ruminococcaceae_UCG_005	HLTF
159087	ENSG00000071894	rs13266019	0.000738458	0.000217003	0.378186604	0.728901012	0.565008694	-0.647641064	-0.273564163	0.10141335	0.159477093	0.165294623	0.308309339	0.291346356	0.005220122	0.000568297	0.866981934	0.973425732	Bacteria.Firmicutes.Clostridia.Clostridiales.Ruminococcaceae.Ruminococcaceae_UCG_005	CPSF1
159088	ENSG00000071909	rs6719134	0.150899708	0.048395146	0.587153691	0.747186432	0.30015927	-0.415677883	-0.190022486	0.127982194	0.20650969	0.206624959	0.348230517	0.395343742	0.146831636	0.027213638	0.906119953	0.977942189	Bacteria.Firmicutes.Clostridia.Clostridiales.Ruminococcaceae.Ruminococcaceae_UCG_005	MYO3B
159089	ENSG00000071991	rs1941739	0.287374275	0.01793831	0.520550399	0.268446702	0.150312445	-0.619037942	-0.162936653	0.506955968	0.140125935	0.254908099	0.252221974	0.454180972	0.216838041	0.013207228	0.898256325	0.953585173	Bacteria.Firmicutes.Clostridia.Clostridiales.Ruminococcaceae.Ruminococcaceae_UCG_005	CDH19
159090	ENSG00000072135	rs116719161	0.404973547	0.745428842	0.044098822	0.259037555	-0.118540894	-0.084018059	0.50182081	-0.569183332	0.141418133	0.257679233	0.244429527	0.499885237	0.264941227	0.204151916	0.661249062	0.953585173	Bacteria.Firmicutes.Clostridia.Clostridiales.Ruminococcaceae.Ruminococcaceae_UCG_005	PTPN18
159091	ENSG00000072310	rs13306736	0.018955602	0.023836508	0.42111861	0.696120178	0.558224156	-0.420373601	-0.371196343	0.12540118	0.231960978	0.181661633	0.458488159	0.31965654	0.041804348	0.016334641	0.873905255	0.973425732	Bacteria.Firmicutes.Clostridia.Clostridiales.Ruminococcaceae.Ruminococcaceae_UCG_005	SREBF1
159092	ENSG00000072682	rs35260072	0.687814729	0.069026539	0.564544615	0.813609164	-0.075129239	0.301328754	-0.18450427	0.073530289	0.186137147	0.162980762	0.318622723	0.310605588	0.362139137	0.035309508	0.906119953	0.981042241	Bacteria.Firmicutes.Clostridia.Clostridiales.Ruminococcaceae.Ruminococcaceae_UCG_005	P4HA2
159093	ENSG00000072756	rs1134196	0.045262259	0.008211834	0.330975475	0.850412222	-0.296382502	0.600460354	0.254903549	-0.08091292	0.145177385	0.22020539	0.26024429	0.427330011	0.071357637	0.007591721	0.852486074	0.981137105	Bacteria.Firmicutes.Clostridia.Clostridiales.Ruminococcaceae.Ruminococcaceae_UCG_005	TRNT1
159094	ENSG00000072832	rs10937687	0.006341554	0.002056173	0.257279071	0.290401713	0.602536666	-0.52165081	-0.411048223	0.286516256	0.213586057	0.162448116	0.359658867	0.268796321	0.021267051	0.002841039	0.82462868	0.953585173	Bacteria.Firmicutes.Clostridia.Clostridiales.Ruminococcaceae.Ruminococcaceae_UCG_005	CRMP1
159095	ENSG00000073417	rs6496733	0.017124872	0.010508509	0.881075997	0.432803084	-0.737547573	0.54236773	-0.071638511	0.274686972	0.301429968	0.2058344	0.476970525	0.34801085	0.039591799	0.009051907	0.939550593	0.97296998	Bacteria.Firmicutes.Clostridia.Clostridiales.Ruminococcaceae.Ruminococcaceae_UCG_005	PDE8A
159096	ENSG00000073536	rs8069929	0.05395379	0.03935592	0.482395854	0.422593397	-0.632428943	0.418841516	0.389694426	-0.279736801	0.322210324	0.199178447	0.551576479	0.346625739	0.07877198	0.02344899	0.895740284	0.97296998	Bacteria.Firmicutes.Clostridia.Clostridiales.Ruminococcaceae.Ruminococcaceae_UCG_005	NLE1
159097	ENSG00000073578	rs11746994	0.816673339	0.008057	0.280981971	0.723771283	-0.02967005	0.561639441	-0.236256699	-0.152575137	0.127466457	0.205440645	0.21731586	0.4298417	0.398178296	0.007515085	0.833021883	0.973425732	Bacteria.Firmicutes.Clostridia.Clostridiales.Ruminococcaceae.Ruminococcaceae_UCG_005	SDHA
159098	ENSG00000073584	rs1526603	0.549270282	0.718746813	0.459003803	0.962751322	-0.073262904	-0.090017097	0.165394311	-0.017633749	0.12169977	0.248869875	0.222028991	0.376133523	0.31936716	0.198638164	0.885364255	0.989452533	Bacteria.Firmicutes.Clostridia.Clostridiales.Ruminococcaceae.Ruminococcaceae_UCG_005	SMARCE1
159099	ENSG00000073605	rs4795400	8.4097529290527e-05	1.06828432146398e-06	0.808751628	0.48349404	0.644016623	-0.762847389	0.068589438	-0.201198517	0.15348147	0.141656983	0.282232489	0.285496133	0.001125827	8.16587661984687e-06	0.934057536	0.97296998	Bacteria.Firmicutes.Clostridia.Clostridiales.Ruminococcaceae.Ruminococcaceae_UCG_005	GSDMB
159100	ENSG00000073921	rs583463	0.388686498	0.424004608	0.494489105	0.074171903	0.12846053	-0.183740822	0.180224835	-0.629641959	0.148026985	0.228373276	0.262313149	0.346952015	0.258710034	0.133372328	0.897204342	0.918211942	Bacteria.Firmicutes.Clostridia.Clostridiales.Ruminococcaceae.Ruminococcaceae_UCG_005	PICALM
159101	ENSG00000073969	rs199531	0.016251294	0.008658304	0.328284339	0.89651592	-0.352469534	0.559058802	0.268821999	-0.046267041	0.142848685	0.206503067	0.272920218	0.354336931	0.038103508	0.007880496	0.849882864	0.985972013	Bacteria.Firmicutes.Clostridia.Clostridiales.Ruminococcaceae.Ruminococcaceae_UCG_005	NSF
159102	ENSG00000074071	rs761065	0.008591305	0.00780109	0.727683391	0.277347808	0.544197549	-0.426133136	0.147782689	-0.356025947	0.200800466	0.155200886	0.422580723	0.324994636	0.025696645	0.007364055	0.925965667	0.953585173	Bacteria.Firmicutes.Clostridia.Clostridiales.Ruminococcaceae.Ruminococcaceae_UCG_005	MRPS34
159103	ENSG00000074201	rs68013767	0.132298488	0.180309709	0.740870897	0.021194016	-0.22580007	0.31029101	0.081808835	1.239465568	0.148138953	0.229104508	0.246326698	0.524803597	0.135649532	0.070636462	0.926799069	0.818135867	Bacteria.Firmicutes.Clostridia.Clostridiales.Ruminococcaceae.Ruminococcaceae_UCG_005	CLNS1A
159104	ENSG00000074370	rs7222628	0.622709868	0.097503182	0.564977784	0.432436977	0.093639667	-0.293624102	0.183004622	0.260159282	0.189411153	0.174640666	0.316385768	0.329341829	0.342967341	0.045025867	0.906119953	0.97296998	Bacteria.Firmicutes.Clostridia.Clostridiales.Ruminococcaceae.Ruminococcaceae_UCG_005	ATP2A3
159105	ENSG00000074621	rs16948916	0.344478784	0.021256616	0.98489124	0.20484144	0.129233389	-0.768173039	0.004739461	0.639866074	0.135708303	0.325417078	0.249312072	0.499612497	0.241485495	0.014992879	0.945691824	0.939875017	Bacteria.Firmicutes.Clostridia.Clostridiales.Ruminococcaceae.Ruminococcaceae_UCG_005	SLC24A1
159106	ENSG00000074695	rs1984357	0.180317595	0.017111258	0.302301607	0.495670997	-0.256784675	0.574880383	-0.351737785	0.280849505	0.189601389	0.234919024	0.338286012	0.409895731	0.16473787	0.012792524	0.843613563	0.97296998	Bacteria.Firmicutes.Clostridia.Clostridiales.Ruminococcaceae.Ruminococcaceae_UCG_005	LMAN1
159107	ENSG00000074755	rs7212079	0.323543743	0.194225707	0.49235725	0.958061977	0.175566907	-0.351424972	-0.197031758	0.024609364	0.176492421	0.267909681	0.285359109	0.466184075	0.232746127	0.074141842	0.897204342	0.989452533	Bacteria.Firmicutes.Clostridia.Clostridiales.Ruminococcaceae.Ruminococcaceae_UCG_005	ZZEF1
159108	ENSG00000074803	rs60545295	0.018853644	0.006002977	0.02938631	0.32938731	0.406608529	-0.846135002	-0.662848204	0.442854179	0.168808758	0.297850769	0.29758292	0.450639599	0.041729608	0.006156213	0.661249062	0.960779446	Bacteria.Firmicutes.Clostridia.Clostridiales.Ruminococcaceae.Ruminococcaceae_UCG_005	SLC12A1
159109	ENSG00000074935	rs6568714	0.403107281	0.631638832	0.452039638	0.255637825	0.113235813	-0.084597661	0.208904466	-0.352594002	0.134551039	0.175624091	0.276119589	0.307439138	0.264198246	0.180592986	0.883229339	0.953585173	Bacteria.Firmicutes.Clostridia.Clostridiales.Ruminococcaceae.Ruminococcaceae_UCG_005	TUBE1
159110	ENSG00000075073	rs5030928	0.034340769	0.005416451	0.940590025	0.658469084	-0.323289713	0.731079525	-0.020698351	-0.180361158	0.14956349	0.254059711	0.276652694	0.406157596	0.06032377	0.005702751	0.943458047	0.973425732	Bacteria.Firmicutes.Clostridia.Clostridiales.Ruminococcaceae.Ruminococcaceae_UCG_005	TACR2
159111	ENSG00000075142	rs6465134	0.235679392	0.200904724	0.987187754	0.881524678	0.487332135	-0.321719353	-0.01242067	0.069126085	0.407150245	0.248993533	0.770496057	0.461999079	0.194062378	0.075999789	0.945691824	0.984909727	Bacteria.Firmicutes.Clostridia.Clostridiales.Ruminococcaceae.Ruminococcaceae_UCG_005	SRI
159112	ENSG00000075188	rs4764863	0.438490956	0.394292649	0.188935643	0.145142458	-0.207822099	0.160786517	0.595421682	-0.477193507	0.266595862	0.187495499	0.448475792	0.323604746	0.278995262	0.126437466	0.820893429	0.918211942	Bacteria.Firmicutes.Clostridia.Clostridiales.Ruminococcaceae.Ruminococcaceae_UCG_005	NUP37
159113	ENSG00000075223	rs3762020	0.875670998	0.171557921	0.292651033	0.527716575	0.029266029	-0.451646938	0.329810891	0.323141503	0.186316351	0.326694631	0.310871608	0.508957394	0.417227655	0.068116158	0.836339171	0.97296998	Bacteria.Firmicutes.Clostridia.Clostridiales.Ruminococcaceae.Ruminococcaceae_UCG_005	SEMA3C
159114	ENSG00000075336	rs59315951	0.850190749	0.394923511	0.803301184	0.869468693	0.029298538	-0.231989516	0.066093469	-0.088051465	0.154504484	0.270889612	0.264271444	0.533697368	0.409557753	0.126553439	0.934057536	0.984621465	Bacteria.Firmicutes.Clostridia.Clostridiales.Ruminococcaceae.Ruminococcaceae_UCG_005	TIMM21
159115	ENSG00000075975	rs34398237	0.125664006	0.006134719	0.741672719	0.678182881	-0.194225183	0.667172133	0.071897119	-0.167251187	0.125194314	0.235500505	0.21718001	0.401254471	0.131793166	0.00623554	0.926799069	0.973425732	Bacteria.Firmicutes.Clostridia.Clostridiales.Ruminococcaceae.Ruminococcaceae_UCG_005	MKRN2
159116	ENSG00000076067	rs7132965	0.423227606	0.195414953	0.12989626	0.270833551	0.171720685	-0.215713994	0.644815415	-0.364727329	0.213074092	0.164894527	0.420363807	0.328406671	0.273182462	0.074444687	0.773623295	0.953585173	Bacteria.Firmicutes.Clostridia.Clostridiales.Ruminococcaceae.Ruminococcaceae_UCG_005	RBMS2
159117	ENSG00000076242	rs1800734	0.690227857	0.88144622	0.654783401	0.823897268	-0.071628413	0.031160158	0.133257098	-0.080301861	0.178924432	0.208117741	0.29665593	0.359396072	0.362819504	0.232139302	0.918117385	0.981042241	Bacteria.Firmicutes.Clostridia.Clostridiales.Ruminococcaceae.Ruminococcaceae_UCG_005	MLH1
159118	ENSG00000076344	rs3743876	0.068073114	0.067120093	0.551227358	0.939993153	0.240722167	-0.546161558	-0.134778563	-0.031659721	0.12974078	0.293314927	0.224990336	0.418944494	0.091796861	0.034635802	0.903865635	0.987486744	Bacteria.Firmicutes.Clostridia.Clostridiales.Ruminococcaceae.Ruminococcaceae_UCG_005	RGS11
159119	ENSG00000076826	rs4588098	0.471490325	0.584034417	0.153383365	0.934322138	0.131914282	0.127079228	-0.453087173	0.031873105	0.182130578	0.230948449	0.313649395	0.385276381	0.292371261	0.170690146	0.782816128	0.987317242	Bacteria.Firmicutes.Clostridia.Clostridiales.Ruminococcaceae.Ruminococcaceae_UCG_005	CAMSAP3
159120	ENSG00000076864	rs10917031	0.100819102	0.132357411	0.381683993	0.711878939	0.275586577	-0.453683988	-0.242149589	-0.215997235	0.165563575	0.297691169	0.274927422	0.582276809	0.115182759	0.056232568	0.866981934	0.973425732	Bacteria.Firmicutes.Clostridia.Clostridiales.Ruminococcaceae.Ruminococcaceae_UCG_005	RAP1GAP
159121	ENSG00000076928	rs34770406	0.382345691	0.452175216	0.452709769	0.510628602	-0.52956556	0.243340184	0.707173571	-0.338314673	0.602089934	0.321731886	0.936099658	0.511434042	0.256754463	0.140077741	0.883229339	0.97296998	Bacteria.Firmicutes.Clostridia.Clostridiales.Ruminococcaceae.Ruminococcaceae_UCG_005	ARHGEF1
159122	ENSG00000077380	rs4667694	0.005084659	1.05997734235919e-05	0.912778577	0.476157446	0.466072561	-0.837489739	-0.029739327	0.212249201	0.160711138	0.175380706	0.270451769	0.296168685	0.018496918	5.32937212658822e-05	0.942405744	0.97296998	Bacteria.Firmicutes.Clostridia.Clostridiales.Ruminococcaceae.Ruminococcaceae_UCG_005	DYNC1I2
159123	ENSG00000077616	rs7358331	0.211871193	0.178483461	0.313086069	0.056485709	-0.218141575	0.232971108	-0.297461232	0.583587571	0.173012014	0.171284286	0.29258765	0.300524505	0.181915761	0.070125561	0.845705286	0.918211942	Bacteria.Firmicutes.Clostridia.Clostridiales.Ruminococcaceae.Ruminococcaceae_UCG_005	NAALAD2
159124	ENSG00000077935	rs8136881	0.102735544	0.038055804	0.681711081	0.745159013	0.251978151	-0.417311235	-0.123264956	0.099724228	0.152248125	0.197085718	0.299202814	0.305513536	0.116273607	0.022975037	0.91893008	0.977387536	Bacteria.Firmicutes.Clostridia.Clostridiales.Ruminococcaceae.Ruminococcaceae_UCG_005	SMC1B
159125	ENSG00000077984	rs80115564	0.309352951	0.476395711	0.945137561	0.479144123	-0.145448886	0.281441696	-0.018107929	0.367160878	0.141957601	0.392931713	0.262127651	0.515830306	0.226823531	0.145767716	0.943458047	0.97296998	Bacteria.Firmicutes.Clostridia.Clostridiales.Ruminococcaceae.Ruminococcaceae_UCG_005	CST7
159126	ENSG00000078043	rs4890707	0.749643687	0.289546976	0.866910196	0.440083503	0.06510063	-0.167661935	0.063938686	0.247102289	0.203144151	0.157011779	0.380025246	0.318095111	0.379325392	0.10023291	0.938679041	0.97296998	Bacteria.Firmicutes.Clostridia.Clostridiales.Ruminococcaceae.Ruminococcaceae_UCG_005	PIAS2
159127	ENSG00000078070	rs4859275	0.036286276	0.008860538	0.773701165	0.566236004	-0.534848597	0.477134421	-0.11754721	0.177677677	0.250169533	0.176800837	0.407107654	0.308174908	0.0619707	0.00804121	0.934057536	0.97296998	Bacteria.Firmicutes.Clostridia.Clostridiales.Ruminococcaceae.Ruminococcaceae_UCG_005	MCCC1
159128	ENSG00000078124	rs17135325	0.631497622	0.088160852	0.220287863	0.13923325	0.081912344	-0.408466634	0.342064176	-0.775762755	0.169978874	0.235944475	0.276375844	0.518211063	0.345429577	0.042118389	0.821008475	0.918211942	Bacteria.Firmicutes.Clostridia.Clostridiales.Ruminococcaceae.Ruminococcaceae_UCG_005	ACER3
159129	ENSG00000078140	rs7683797	0.432119875	0.020059806	0.401867795	0.829426682	0.132009295	-0.625130008	0.260500067	0.091846071	0.166998079	0.262230047	0.308717173	0.424611848	0.276744827	0.014397149	0.866981934	0.981042241	Bacteria.Firmicutes.Clostridia.Clostridiales.Ruminococcaceae.Ruminococcaceae_UCG_005	UBE2K
159130	ENSG00000078177	rs813230	0.331079991	0.368382932	0.429501157	0.647393333	-0.175967015	0.181477973	0.238604671	-0.20872543	0.179692996	0.200349246	0.300127903	0.454223953	0.236283552	0.120011882	0.874340588	0.973425732	Bacteria.Firmicutes.Clostridia.Clostridiales.Ruminococcaceae.Ruminococcaceae_UCG_005	N4BP2
159131	ENSG00000078237	rs17700406	0.004018121	0.002022595	0.144709108	0.222555473	-0.536896124	0.560081465	0.48129707	-0.405400514	0.179994926	0.174118269	0.326030055	0.329179902	0.015574423	0.002800659	0.773623295	0.953585173	Bacteria.Firmicutes.Clostridia.Clostridiales.Ruminococcaceae.Ruminococcaceae_UCG_005	TIGAR
159132	ENSG00000078269	rs6455937	0.301756431	0.168305679	0.819805601	0.686042416	-0.180817462	0.250700114	-0.072009381	0.12148146	0.173704708	0.179945544	0.314838127	0.299181469	0.223624191	0.0671906	0.934057536	0.973425732	Bacteria.Firmicutes.Clostridia.Clostridiales.Ruminococcaceae.Ruminococcaceae_UCG_005	SYNJ2
159133	ENSG00000078369	rs4648729	0.058100858	0.16842224	0.243454774	0.780717926	0.438023145	-0.288758171	-0.433583292	-0.103359829	0.227074275	0.207320165	0.368354103	0.369749488	0.082951919	0.0671906	0.821299819	0.981042241	Bacteria.Firmicutes.Clostridia.Clostridiales.Ruminococcaceae.Ruminococcaceae_UCG_005	GNB1
159134	ENSG00000078674	rs436542	0.113213839	0.039125947	0.37749912	0.163733801	0.504121264	-0.401013887	-0.492756783	0.480494385	0.313980539	0.190470026	0.55453672	0.341126939	0.123985871	0.02332675	0.866981934	0.923335052	Bacteria.Firmicutes.Clostridia.Clostridiales.Ruminococcaceae.Ruminococcaceae_UCG_005	PCM1
159135	ENSG00000078747	rs6120668	0.083237132	0.061332851	0.198802682	0.318850992	-0.451354795	0.398974621	0.581300649	-0.403353821	0.256557656	0.209540908	0.447770866	0.401537196	0.102224782	0.032378022	0.820893429	0.953585173	Bacteria.Firmicutes.Clostridia.Clostridiales.Ruminococcaceae.Ruminococcaceae_UCG_005	ITCH
159136	ENSG00000078814	rs1058003	0.070660607	0.040828584	0.446290811	0.619138741	0.566122948	-0.449691312	0.327706558	-0.150204743	0.308041588	0.215488621	0.427665724	0.300731644	0.093463901	0.023855389	0.881140141	0.973425732	Bacteria.Firmicutes.Clostridia.Clostridiales.Ruminococcaceae.Ruminococcaceae_UCG_005	MYH7B
159137	ENSG00000079156	rs334047	0.392346786	0.436231935	0.794931437	0.993570114	0.641978478	-0.308462842	-0.287133441	-0.004842384	0.74553052	0.393744052	1.1002037	0.598578136	0.260415407	0.13621589	0.934057536	0.989452533	Bacteria.Firmicutes.Clostridia.Clostridiales.Ruminococcaceae.Ruminococcaceae_UCG_005	OSBPL6
159138	ENSG00000079246	rs1051685	0.670105519	0.929036293	0.983054379	0.257087933	-0.063566627	0.026000566	-0.005204079	0.697483132	0.148539127	0.290823274	0.244074691	0.610036045	0.3566466	0.240827565	0.945691824	0.953585173	Bacteria.Firmicutes.Clostridia.Clostridiales.Ruminococcaceae.Ruminococcaceae_UCG_005	XRCC5
159139	ENSG00000079332	rs3858169	0.063588394	0.192851349	0.141903287	0.51389937	-0.41515363	0.211608614	0.594785702	-0.253986741	0.219973938	0.160816933	0.40004494	0.386953219	0.087599388	0.073887197	0.773623295	0.97296998	Bacteria.Firmicutes.Clostridia.Clostridiales.Ruminococcaceae.Ruminococcaceae_UCG_005	SAR1A
159140	ENSG00000079337	rs11168230	0.507372249	0.125187535	0.351757115	0.79878868	-0.121385015	0.268631537	-0.298004145	0.091346768	0.182089403	0.172933248	0.317728406	0.356876615	0.305852376	0.053794124	0.853466574	0.981042241	Bacteria.Firmicutes.Clostridia.Clostridiales.Ruminococcaceae.Ruminococcaceae_UCG_005	RAPGEF3
159141	ENSG00000079616	rs76445101	0.223216368	0.078341661	0.233821302	0.211489695	-0.191775349	0.335963107	0.315434143	-0.438555303	0.155944225	0.187837357	0.262479385	0.347532252	0.187267993	0.038552515	0.821008475	0.949549852	Bacteria.Firmicutes.Clostridia.Clostridiales.Ruminococcaceae.Ruminococcaceae_UCG_005	KIF22
159142	ENSG00000079689	rs2049968	0.35385465	0.100553062	0.864229221	0.639697517	-0.22506327	0.320972451	-0.075971072	-0.16641146	0.241014459	0.192676165	0.442537742	0.35382263	0.244937873	0.045982572	0.938679041	0.973425732	Bacteria.Firmicutes.Clostridia.Clostridiales.Ruminococcaceae.Ruminococcaceae_UCG_005	SCGN
159143	ENSG00000080815	rs165933	0.088517585	0.00904421	0.727040411	0.987518198	0.27164806	-0.664850688	0.101034233	0.005876502	0.157093295	0.247055837	0.288195313	0.374190944	0.106401107	0.008137779	0.925965667	0.989452533	Bacteria.Firmicutes.Clostridia.Clostridiales.Ruminococcaceae.Ruminococcaceae_UCG_005	PSEN1
159144	ENSG00000080822	rs721103	0.308784485	0.287722009	0.834234416	0.461060529	-0.161405786	0.184686959	-0.05684952	0.225579306	0.157345003	0.172296264	0.270562615	0.304219862	0.226606904	0.099751075	0.934057536	0.97296998	Bacteria.Firmicutes.Clostridia.Clostridiales.Ruminococcaceae.Ruminococcaceae_UCG_005	CLDND1
159145	ENSG00000081087	rs7764597	0.398523844	0.836065139	0.699100878	0.726784028	-0.230877578	0.0405187	0.176720912	0.119460495	0.271666225	0.195025503	0.455174788	0.340421951	0.262938355	0.222682701	0.9226096	0.973425732	Bacteria.Firmicutes.Clostridia.Clostridiales.Ruminococcaceae.Ruminococcaceae_UCG_005	OSTM1
159146	ENSG00000081177	rs12889849	0.416347118	0.188964581	0.789254068	0.223284294	0.174549522	-0.264182496	-0.095231219	0.414322367	0.213386334	0.198997306	0.354832588	0.336960785	0.27008194	0.072843311	0.934057536	0.953585173	Bacteria.Firmicutes.Clostridia.Clostridiales.Ruminococcaceae.Ruminococcaceae_UCG_005	EXD2
159147	ENSG00000081665	rs201646291	0.003492248	0.004331342	0.133754019	0.663230913	-0.528514266	0.435260726	0.514677541	-0.139763476	0.174340786	0.147216607	0.338952656	0.319491643	0.014547518	0.004888759	0.773623295	0.973425732	Bacteria.Firmicutes.Clostridia.Clostridiales.Ruminococcaceae.Ruminococcaceae_UCG_005	ZNF506
159148	ENSG00000081842	rs31871	0.095663702	0.038344191	0.210935885	0.072168299	-0.330668333	0.354422011	0.440424355	-0.59533368	0.195568209	0.167643403	0.348585154	0.325708943	0.111982936	0.022992149	0.820893429	0.918211942	Bacteria.Firmicutes.Clostridia.Clostridiales.Ruminococcaceae.Ruminococcaceae_UCG_005	PCDHA6
159149	ENSG00000081923	rs7237436	0.308366759	0.318659085	0.51547505	0.425162567	0.421784264	-0.262397139	-0.421203283	0.330821284	0.410814927	0.261110991	0.6441279	0.412215347	0.226606904	0.107616322	0.898211534	0.97296998	Bacteria.Firmicutes.Clostridia.Clostridiales.Ruminococcaceae.Ruminococcaceae_UCG_005	ATP8B1
159150	ENSG00000081985	rs3790566	0.894571506	0.635290415	0.089366284	0.242080898	-0.046049216	-0.105812901	0.862775137	-0.388352967	0.346126449	0.222045819	0.500297884	0.328957424	0.422923007	0.181275017	0.748975924	0.953585173	Bacteria.Firmicutes.Clostridia.Clostridiales.Ruminococcaceae.Ruminococcaceae_UCG_005	IL12RB2
159151	ENSG00000082014	rs2429247	0.942847715	0.988265987	0.709455743	0.36952841	0.015849017	0.002606755	0.150189016	-0.281206375	0.220220612	0.176566129	0.401334595	0.311196339	0.435243343	0.252349127	0.9226096	0.970022604	Bacteria.Firmicutes.Clostridia.Clostridiales.Ruminococcaceae.Ruminococcaceae_UCG_005	SMARCD3
159152	ENSG00000082213	rs59748311	0.564904471	0.046313276	0.63226164	0.706268419	0.096202361	-0.525585508	0.14300841	0.178536785	0.166287106	0.258738282	0.29742844	0.471654785	0.325267474	0.02629458	0.911585244	0.973425732	Bacteria.Firmicutes.Clostridia.Clostridiales.Ruminococcaceae.Ruminococcaceae_UCG_005	C5orf22
159153	ENSG00000082269	rs9455158	0.045873253	0.001739158	0.108721022	0.119051035	0.316185044	-0.638265406	-0.451787169	0.658399417	0.155329397	0.195382627	0.277797641	0.416811763	0.071839605	0.002523395	0.753250181	0.918211942	Bacteria.Firmicutes.Clostridia.Clostridiales.Ruminococcaceae.Ruminococcaceae_UCG_005	FAM135A
159154	ENSG00000082397	rs56114101	0.15911192	0.564143712	0.651448021	0.249982775	0.248211083	-0.114180588	-0.158720342	-0.492159201	0.174255617	0.196976516	0.349719248	0.423995477	0.151797191	0.166168209	0.918117385	0.953585173	Bacteria.Firmicutes.Clostridia.Clostridiales.Ruminococcaceae.Ruminococcaceae_UCG_005	EPB41L3
159155	ENSG00000082438	rs441414	0.938346843	0.202530675	0.621250275	0.357933818	-0.012738191	-0.371782139	0.144283882	0.524553388	0.164051153	0.288792078	0.290630025	0.566546383	0.433889576	0.076455495	0.910189485	0.968853231	Bacteria.Firmicutes.Clostridia.Clostridiales.Ruminococcaceae.Ruminococcaceae_UCG_005	COBLL1
159156	ENSG00000082497	rs845453	0.020878252	0.012234412	0.020662872	0.111248799	-0.374394714	0.669142216	0.647449765	-0.777695475	0.158117707	0.259627203	0.272955425	0.481674201	0.044263183	0.010019874	0.661249062	0.918211942	Bacteria.Firmicutes.Clostridia.Clostridiales.Ruminococcaceae.Ruminococcaceae_UCG_005	SERTAD4
159157	ENSG00000082515	rs286595	0.391993575	0.346768292	0.579552894	0.533245364	-0.185926783	0.152418191	-0.180715809	0.17268635	0.215755096	0.160821512	0.32454142	0.275679961	0.260415407	0.115002528	0.906119953	0.97296998	Bacteria.Firmicutes.Clostridia.Clostridiales.Ruminococcaceae.Ruminococcaceae_UCG_005	MRPL22
159158	ENSG00000082641	rs8182234	0.726015883	0.642987784	0.93907703	0.774051474	0.160199249	-0.123725886	-0.060484295	0.129276328	0.45517899	0.265677886	0.788313283	0.448443795	0.372288027	0.182971629	0.943458047	0.981042241	Bacteria.Firmicutes.Clostridia.Clostridiales.Ruminococcaceae.Ruminococcaceae_UCG_005	NFE2L1
159159	ENSG00000082701	rs334558	0.041073319	0.077133223	0.549505494	0.426107372	-0.371327626	0.331388276	0.183197224	0.234872626	0.178160204	0.184508995	0.304495619	0.293260841	0.066976475	0.038229201	0.903865635	0.97296998	Bacteria.Firmicutes.Clostridia.Clostridiales.Ruminococcaceae.Ruminococcaceae_UCG_005	GSK3B
159160	ENSG00000083097	rs10943928	0.335163438	0.017980091	0.885217736	0.986977593	0.147527383	-0.656466578	-0.035747484	0.008825267	0.151938408	0.27042322	0.246660223	0.538625182	0.237665142	0.013227632	0.939550593	0.989452533	Bacteria.Firmicutes.Clostridia.Clostridiales.Ruminococcaceae.Ruminococcaceae_UCG_005	DOP1A
159161	ENSG00000083290	rs112759272	0.561387391	0.122410539	0.507153176	0.629043834	0.082516894	-0.335595014	0.174252791	-0.204214648	0.141348805	0.21442119	0.261260967	0.4207376	0.323916491	0.052963924	0.897204342	0.973425732	Bacteria.Firmicutes.Clostridia.Clostridiales.Ruminococcaceae.Ruminococcaceae_UCG_005	ULK2
159162	ENSG00000083307	rs16867839	0.525247637	0.296890052	0.541731259	0.99458622	0.108073347	-0.292684296	0.181203136	0.003539944	0.169202288	0.278330428	0.295392215	0.519711343	0.31205999	0.101949071	0.903865635	0.989452533	Bacteria.Firmicutes.Clostridia.Clostridiales.Ruminococcaceae.Ruminococcaceae_UCG_005	GRHL2
159163	ENSG00000083444	rs11587948	0.528902527	0.611895587	0.399191012	0.149969622	0.098050617	0.161459002	-0.217971745	-0.94657218	0.154878711	0.316690271	0.256845467	0.649735325	0.313293608	0.176311775	0.866981934	0.918211942	Bacteria.Firmicutes.Clostridia.Clostridiales.Ruminococcaceae.Ruminococcaceae_UCG_005	PLOD1
159164	ENSG00000083828	rs12979832	0.2283674	0.62978794	0.971422026	0.050103414	-0.179659738	0.096874291	0.009240764	0.642336991	0.147741603	0.200021947	0.256951497	0.321778239	0.190402706	0.180251977	0.945691824	0.910052663	Bacteria.Firmicutes.Clostridia.Clostridiales.Ruminococcaceae.Ruminococcaceae_UCG_005	ZNF586
159165	ENSG00000083844	rs12984575	0.024342323	0.111251618	0.073322323	0.994546746	-0.304557501	0.295277132	0.404524697	-0.002552276	0.132103124	0.182884592	0.222233498	0.371995918	0.04856786	0.049409055	0.737485446	0.989452533	Bacteria.Firmicutes.Clostridia.Clostridiales.Ruminococcaceae.Ruminococcaceae_UCG_005	ZNF264
159166	ENSG00000083845	rs2241787	0.926990506	0.496487019	0.840534732	0.582653341	0.019261259	-0.119546035	0.066450116	0.154542761	0.209388857	0.174807682	0.328934036	0.279828827	0.431621267	0.150434412	0.934057536	0.973425732	Bacteria.Firmicutes.Clostridia.Clostridiales.Ruminococcaceae.Ruminococcaceae_UCG_005	RPS5
159167	ENSG00000084092	rs10020462	0.613677247	0.552595125	0.20843318	0.194139967	-0.171718332	0.133125317	-0.732268968	0.488152706	0.338509932	0.22299827	0.576360072	0.372071922	0.340363963	0.163483613	0.820893429	0.936624782	Bacteria.Firmicutes.Clostridia.Clostridiales.Ruminococcaceae.Ruminococcaceae_UCG_005	NOA1
159168	ENSG00000084710	rs13011191	0.767437077	0.596492099	0.035315098	0.476955995	-0.04515151	-0.125892478	0.628662223	-0.291814266	0.152041127	0.236609227	0.292456982	0.407933481	0.384299228	0.173336263	0.661249062	0.97296998	Bacteria.Firmicutes.Clostridia.Clostridiales.Ruminococcaceae.Ruminococcaceae_UCG_005	EFR3B
159169	ENSG00000084754	rs62128457	0.643199385	0.157073122	0.02632239	0.615183898	0.064772409	0.246704316	-0.595727485	0.163911632	0.139175271	0.172337728	0.262058371	0.324501213	0.348025056	0.063737777	0.661249062	0.973425732	Bacteria.Firmicutes.Clostridia.Clostridiales.Ruminococcaceae.Ruminococcaceae_UCG_005	HADHA
159170	ENSG00000084764	rs10207670	0.068015457	0.09346303	0.05028784	0.196905065	-0.367215861	0.326979877	0.669443664	-0.517645324	0.19787394	0.192072539	0.335634805	0.397032264	0.091793679	0.043718461	0.693394935	0.936624782	Bacteria.Firmicutes.Clostridia.Clostridiales.Ruminococcaceae.Ruminococcaceae_UCG_005	MAPRE3
159171	ENSG00000085063	rs61887474	0.531777038	0.949677471	0.444176489	0.686541136	-0.101358658	0.020890886	0.201703482	0.400558646	0.16123062	0.329738187	0.262002888	0.988145589	0.313812411	0.244761089	0.881140141	0.973425732	Bacteria.Firmicutes.Clostridia.Clostridiales.Ruminococcaceae.Ruminococcaceae_UCG_005	CD59
159172	ENSG00000085382	rs2499655	0.084726509	0.066892507	0.493471613	0.527031801	-0.417147177	0.334647557	0.2834803	-0.205309094	0.238282887	0.17956813	0.411624772	0.322830481	0.103645329	0.034594309	0.897204342	0.97296998	Bacteria.Firmicutes.Clostridia.Clostridiales.Ruminococcaceae.Ruminococcaceae_UCG_005	HACE1
159173	ENSG00000085491	rs12047867	0.070184992	0.106971851	0.872484003	0.511292607	0.447786715	-0.333182728	0.075369063	-0.25273125	0.24322929	0.203834042	0.467728048	0.382659458	0.093255203	0.048306977	0.939550593	0.97296998	Bacteria.Firmicutes.Clostridia.Clostridiales.Ruminococcaceae.Ruminococcaceae_UCG_005	SLC25A24
159174	ENSG00000085514	rs11771241	0.50712113	0.300523709	0.689685624	0.868114232	-0.108028737	0.30638084	-0.109133454	-0.076100231	0.161957554	0.293572997	0.272107238	0.456477362	0.305852376	0.102933671	0.92144332	0.984621465	Bacteria.Firmicutes.Clostridia.Clostridiales.Ruminococcaceae.Ruminococcaceae_UCG_005	PILRA
159175	ENSG00000085644	rs11644978	0.859292273	0.728857414	0.146669221	0.359012758	0.043977125	0.072368529	-0.578674659	0.324507958	0.247090388	0.207869819	0.393937148	0.3512792	0.412616208	0.200548153	0.773623295	0.969590266	Bacteria.Firmicutes.Clostridia.Clostridiales.Ruminococcaceae.Ruminococcaceae_UCG_005	ZNF213
159176	ENSG00000085719	rs55712468	0.311566199	0.355231835	0.337063055	0.159386281	-0.492559983	0.261567525	-0.694206192	0.612641515	0.482958529	0.280914052	0.717799129	0.430389986	0.227742178	0.116779582	0.853466574	0.923335052	Bacteria.Firmicutes.Clostridia.Clostridiales.Ruminococcaceae.Ruminococcaceae_UCG_005	CPNE3
159177	ENSG00000085721	rs11075256	0.000169132	0.000118142	0.1897908	0.467724427	-1.090578284	0.744443412	0.640075303	-0.241232421	0.273182554	0.181683382	0.483054183	0.330240301	0.001885509	0.000358313	0.820893429	0.97296998	Bacteria.Firmicutes.Clostridia.Clostridiales.Ruminococcaceae.Ruminococcaceae_UCG_005	RRN3
159178	ENSG00000085733	rs6894	0.766404065	0.07800127	0.289926472	0.671236685	-0.04439066	0.438297693	-0.289408426	-0.149032218	0.148797928	0.24476614	0.271239928	0.349525628	0.384013623	0.038436548	0.836339171	0.973425732	Bacteria.Firmicutes.Clostridia.Clostridiales.Ruminococcaceae.Ruminococcaceae_UCG_005	CTTN
159179	ENSG00000085982	rs62192778	0.838527601	0.357566955	0.418394258	0.42245262	0.032148998	0.349021884	-0.228420797	0.429783713	0.157134561	0.376673301	0.280480239	0.532388564	0.406056827	0.11734209	0.873699635	0.97296998	Bacteria.Firmicutes.Clostridia.Clostridiales.Ruminococcaceae.Ruminococcaceae_UCG_005	USP40
159180	ENSG00000086015	rs1622208	0.463559078	0.563079227	0.066572755	0.054289779	0.247383243	-0.143459235	-1.053049872	0.783013183	0.335500203	0.246809709	0.564374547	0.399503889	0.2892902	0.165962501	0.731479359	0.918211942	Bacteria.Firmicutes.Clostridia.Clostridiales.Ruminococcaceae.Ruminococcaceae_UCG_005	MAST2
159181	ENSG00000086102	rs831265	0.076358967	0.003752918	0.42927129	0.815148867	-0.253555996	0.628068151	0.180936012	0.12605597	0.140794655	0.208897351	0.227475719	0.537003779	0.09743007	0.004366955	0.874340588	0.981042241	Bacteria.Firmicutes.Clostridia.Clostridiales.Ruminococcaceae.Ruminococcaceae_UCG_005	NFX1
159182	ENSG00000086475	rs10752298	0.579670828	0.457267172	0.140925147	0.151456593	0.136438946	-0.142343235	0.734868277	-0.511559086	0.245102511	0.190344819	0.493028855	0.35244031	0.33017522	0.141375669	0.773623295	0.918211942	Bacteria.Firmicutes.Clostridia.Clostridiales.Ruminococcaceae.Ruminococcaceae_UCG_005	SEPHS1
159183	ENSG00000086504	rs3194151	0.648161803	0.413879463	0.40893147	0.829012264	-0.062885201	0.175519096	-0.199360188	0.079555068	0.137170606	0.213433787	0.239860543	0.366883882	0.349806313	0.130624441	0.866981934	0.981042241	Bacteria.Firmicutes.Clostridia.Clostridiales.Ruminococcaceae.Ruminococcaceae_UCG_005	MRPL28
159184	ENSG00000086544	rs7257602	0.013504214	0.004772784	0.181555523	0.457274702	0.500478012	-0.48761342	-0.446128391	0.207288456	0.197081882	0.166850227	0.330355825	0.277195798	0.033508382	0.005248397	0.818983539	0.97296998	Bacteria.Firmicutes.Clostridia.Clostridiales.Ruminococcaceae.Ruminococcaceae_UCG_005	ITPKC
159185	ENSG00000087077	rs12538287	0.0040437	6.24186688744512e-05	0.125215709	0.142322912	-0.436939349	0.764594288	0.384435301	-0.503745541	0.146593074	0.178577001	0.247501456	0.339175249	0.015574423	0.000216935	0.773623295	0.918211942	Bacteria.Firmicutes.Clostridia.Clostridiales.Ruminococcaceae.Ruminococcaceae_UCG_005	TRIP6
159186	ENSG00000087116	rs878932	0.164093963	0.090599498	0.828169157	0.444669125	-0.563459134	0.461595346	0.138458567	-0.332833794	0.400374861	0.26871777	0.63534552	0.432804691	0.154595542	0.042755828	0.934057536	0.97296998	Bacteria.Firmicutes.Clostridia.Clostridiales.Ruminococcaceae.Ruminococcaceae_UCG_005	ADAMTS2
159187	ENSG00000087191	rs2665821	0.808364502	0.912396317	0.635878113	0.801361017	0.071215258	-0.022838357	-0.192726447	-0.075930163	0.292433289	0.206783806	0.405136959	0.30057372	0.395931517	0.237423435	0.913501688	0.981042241	Bacteria.Firmicutes.Clostridia.Clostridiales.Ruminococcaceae.Ruminococcaceae_UCG_005	PSMC5
159188	ENSG00000087206	rs58279426	0.269552709	0.064957302	0.352452222	0.594417776	-0.200693444	0.291440017	-0.355375084	0.166983182	0.180220696	0.155239314	0.379447604	0.312069171	0.209288935	0.033779298	0.853466574	0.973425732	Bacteria.Firmicutes.Clostridia.Clostridiales.Ruminococcaceae.Ruminococcaceae_UCG_005	UIMC1
159189	ENSG00000087237	rs3764261	0.289929452	0.0080206	0.734642713	0.925810235	0.167261479	-0.434162158	0.09887945	0.027679671	0.156762105	0.158714361	0.290468451	0.296104393	0.218369013	0.007488563	0.926799069	0.987317242	Bacteria.Firmicutes.Clostridia.Clostridiales.Ruminococcaceae.Ruminococcaceae_UCG_005	CETP
159190	ENSG00000087253	rs1502007	0.094813104	0.026685161	0.833008159	0.670572694	0.374032505	-0.372451914	0.070684264	-0.130057406	0.22063513	0.164249495	0.333898318	0.30436991	0.111308728	0.017693537	0.934057536	0.973425732	Bacteria.Firmicutes.Clostridia.Clostridiales.Ruminococcaceae.Ruminococcaceae_UCG_005	LPCAT2
159191	ENSG00000087263	rs3811360	0.718335779	0.55379664	0.106591808	0.144241816	-0.053387791	-0.149205772	0.45525701	-0.694023831	0.147375804	0.250694575	0.278208518	0.469574948	0.369651367	0.16378754	0.753250181	0.918211942	Bacteria.Firmicutes.Clostridia.Clostridiales.Ruminococcaceae.Ruminococcaceae_UCG_005	OGFOD1
159192	ENSG00000087266	rs231340	0.347581542	0.008066339	0.703620347	0.135905316	0.141254487	-0.49751001	-0.100943534	0.462117347	0.149295636	0.182011284	0.264168494	0.306050479	0.24243204	0.00751634	0.9226096	0.918211942	Bacteria.Firmicutes.Clostridia.Clostridiales.Ruminococcaceae.Ruminococcaceae_UCG_005	SH3BP2
159193	ENSG00000087299	rs2275591	0.031480221	0.023583186	0.938504871	0.921538585	0.500344298	-0.437196725	-0.031834599	0.031987982	0.227585539	0.188575895	0.411043497	0.32350604	0.057649076	0.01619646	0.943458047	0.987218961	Bacteria.Firmicutes.Clostridia.Clostridiales.Ruminococcaceae.Ruminococcaceae_UCG_005	L2HGDH
159194	ENSG00000087301	rs74050906	0.52587515	0.089539801	0.851640387	0.92000239	0.103765478	-0.601461879	0.053944217	0.058500276	0.162704942	0.348963223	0.287285838	0.580235274	0.312104801	0.042538699	0.934057536	0.987218961	Bacteria.Firmicutes.Clostridia.Clostridiales.Ruminococcaceae.Ruminococcaceae_UCG_005	TXNDC16
159195	ENSG00000087884	rs59239088	0.200165864	0.089446792	0.523191597	0.907361554	0.215311394	-0.471810674	-0.176306486	0.069065032	0.166362715	0.273659437	0.274660895	0.591200361	0.175714966	0.042538699	0.89935635	0.986691619	Bacteria.Firmicutes.Clostridia.Clostridiales.Ruminococcaceae.Ruminococcaceae_UCG_005	AAMDC
159196	ENSG00000088387	rs7327253	0.125541934	0.046796718	0.971670644	0.872763129	-0.258200435	0.432203168	0.010274258	0.059395059	0.166376996	0.213252032	0.288197455	0.369411741	0.131793166	0.026521011	0.945691824	0.984621465	Bacteria.Firmicutes.Clostridia.Clostridiales.Ruminococcaceae.Ruminococcaceae_UCG_005	DOCK9
159197	ENSG00000088448	rs9521981	0.42731069	0.044738625	0.478310487	0.994880856	0.109210088	-0.450900894	0.161934653	0.002623293	0.136716241	0.220309781	0.227072115	0.407301654	0.274562206	0.025601543	0.892277374	0.989452533	Bacteria.Firmicutes.Clostridia.Clostridiales.Ruminococcaceae.Ruminococcaceae_UCG_005	ANKRD10
159198	ENSG00000088766	rs6139899	0.666696622	0.18688134	0.182596277	0.707029352	-0.094955722	0.242953366	-0.513381015	0.125309444	0.219471474	0.182133267	0.381074887	0.331942524	0.355287944	0.072399105	0.819871349	0.973425732	Bacteria.Firmicutes.Clostridia.Clostridiales.Ruminococcaceae.Ruminococcaceae_UCG_005	CRLS1
159199	ENSG00000088826	rs1884732	0.001999587	5.33669724272062e-06	0.427270205	0.035763805	-0.659456596	0.897494017	0.240613274	-0.672799207	0.204769463	0.180926043	0.301188723	0.313780053	0.010266834	3.02263389468919e-05	0.873905255	0.901958016	Bacteria.Firmicutes.Clostridia.Clostridiales.Ruminococcaceae.Ruminococcaceae_UCG_005	SMOX
159200	ENSG00000088881	rs215544	0.292228761	0.109869476	0.478181949	0.174772685	-0.148597176	0.41111783	0.199057291	-0.592026833	0.139940481	0.253627397	0.279045316	0.431498791	0.219106675	0.048932791	0.892277374	0.927850039	Bacteria.Firmicutes.Clostridia.Clostridiales.Ruminococcaceae.Ruminococcaceae_UCG_005	EBF4
159201	ENSG00000088882	rs2235813	0.53754861	0.414287993	0.412035092	0.121973995	-0.102543562	0.170858072	-0.216622314	0.535145997	0.165443108	0.207948748	0.262372712	0.341513149	0.315312781	0.1307095	0.866981934	0.918211942	Bacteria.Firmicutes.Clostridia.Clostridiales.Ruminococcaceae.Ruminococcaceae_UCG_005	CPXM1
159202	ENSG00000088926	rs4241823	0.171416862	0.108206218	0.516851622	0.454553364	0.3807677	-0.37578427	0.297617351	-0.282444634	0.275332788	0.230721191	0.456633819	0.375413853	0.158613946	0.048538015	0.898256325	0.97296998	Bacteria.Firmicutes.Clostridia.Clostridiales.Ruminococcaceae.Ruminococcaceae_UCG_005	F11
159203	ENSG00000088970	rs2145101	0.085751781	0.021959378	0.316840089	0.14691645	-0.479329382	0.509819319	0.476868995	-0.524210975	0.274723906	0.217182188	0.472737555	0.357082582	0.104284741	0.015357622	0.848722349	0.918211942	Bacteria.Firmicutes.Clostridia.Clostridiales.Ruminococcaceae.Ruminococcaceae_UCG_005	KIZ
159204	ENSG00000088986	rs35403904	0.946546867	0.866809109	0.933680584	0.906561226	0.009824097	0.045006014	-0.020718644	0.066113844	0.145967595	0.267292255	0.24801489	0.561068076	0.436223122	0.229183203	0.943458047	0.98659466	Bacteria.Firmicutes.Clostridia.Clostridiales.Ruminococcaceae.Ruminococcaceae_UCG_005	DYNLL1
159205	ENSG00000089050	rs6081160	0.181655466	0.00286355	0.885885588	0.277551224	0.24478338	-0.539012505	-0.041794474	0.392566363	0.181302921	0.173899653	0.290084674	0.358503319	0.165413926	0.003604169	0.939550593	0.953585173	Bacteria.Firmicutes.Clostridia.Clostridiales.Ruminococcaceae.Ruminococcaceae_UCG_005	RBBP9
159206	ENSG00000089053	rs77730756	0.218338498	0.296617757	0.305770858	0.737433338	-0.178503885	0.341605703	0.254502899	0.195263951	0.143609058	0.324668007	0.246546617	0.579947353	0.184825969	0.10190883	0.845705286	0.973425732	Bacteria.Firmicutes.Clostridia.Clostridiales.Ruminococcaceae.Ruminococcaceae_UCG_005	ANAPC5
159207	ENSG00000089063	rs6076775	0.00564333	0.000817723	0.2752042	0.073779236	-0.566702824	0.576014617	-0.354525215	0.502180851	0.197944193	0.164075399	0.322170187	0.276331837	0.019773946	0.001508953	0.833021883	0.918211942	Bacteria.Firmicutes.Clostridia.Clostridiales.Ruminococcaceae.Ruminococcaceae_UCG_005	TMEM230
159208	ENSG00000089127	rs2269872	0.830868629	0.573888376	0.133352202	0.055304037	0.040254794	-0.100988298	0.531475615	-0.714138916	0.187713054	0.178679402	0.349647225	0.36593552	0.403407091	0.168300335	0.773623295	0.918211942	Bacteria.Firmicutes.Clostridia.Clostridiales.Ruminococcaceae.Ruminococcaceae_UCG_005	OAS1
159209	ENSG00000089335	rs10401309	0.294329629	0.001267008	0.663952427	0.778253629	0.122623663	-0.765382946	0.083284276	0.134871295	0.115988109	0.227091961	0.190819503	0.476968914	0.219986329	0.002010604	0.918511319	0.981042241	Bacteria.Firmicutes.Clostridia.Clostridiales.Ruminococcaceae.Ruminococcaceae_UCG_005	ZNF302
159210	ENSG00000089356	rs2445822	0.224481845	0.218942781	0.71376379	0.73138809	0.856057669	-0.464594735	0.361308856	-0.183811073	0.698039184	0.374269946	0.980721612	0.533157086	0.188012983	0.081395964	0.9226096	0.973425732	Bacteria.Firmicutes.Clostridia.Clostridiales.Ruminococcaceae.Ruminococcaceae_UCG_005	FXYD3
159211	ENSG00000089737	rs9806041	0.464977356	0.063392025	0.554108223	0.784094296	0.152401481	-0.355516688	0.221428433	0.084084676	0.207346253	0.188231132	0.372335999	0.305625608	0.289681843	0.033243778	0.903865635	0.981042241	Bacteria.Firmicutes.Clostridia.Clostridiales.Ruminococcaceae.Ruminococcaceae_UCG_005	DDX24
159212	ENSG00000089876	rs61870744	0.376789147	0.257233872	0.618834121	0.789175955	-0.162656759	0.203918839	0.1604785	-0.089629178	0.182776195	0.178407735	0.321021638	0.333832527	0.254257367	0.091993817	0.910189485	0.981042241	Bacteria.Firmicutes.Clostridia.Clostridiales.Ruminococcaceae.Ruminococcaceae_UCG_005	DHX32
159213	ENSG00000090013	rs79524476	0.148675619	0.43087749	0.136802975	0.725930549	0.245625086	-0.169311784	-0.441164038	-0.151151799	0.168055104	0.213607821	0.292855076	0.429332732	0.145492681	0.135066926	0.773623295	0.973425732	Bacteria.Firmicutes.Clostridia.Clostridiales.Ruminococcaceae.Ruminococcaceae_UCG_005	BLVRB
159214	ENSG00000090020	rs6683016	0.259851332	0.293721825	0.525558963	0.117711717	0.233160806	-0.227242397	0.202731167	-0.513514839	0.205127007	0.214672846	0.317640324	0.323886889	0.205114301	0.101342306	0.89935635	0.918211942	Bacteria.Firmicutes.Clostridia.Clostridiales.Ruminococcaceae.Ruminococcaceae_UCG_005	SLC9A1
159215	ENSG00000090266	rs28533681	0.762613924	0.232533851	0.652386376	0.384423288	0.047145561	-0.296024102	-0.113318623	0.399464698	0.155431212	0.245642767	0.250405414	0.456171465	0.383155407	0.085173226	0.918117385	0.97296998	Bacteria.Firmicutes.Clostridia.Clostridiales.Ruminococcaceae.Ruminococcaceae_UCG_005	NDUFB2
159216	ENSG00000090372	rs1693994	0.548536174	0.374174447	0.36008438	0.505205571	-0.202379016	0.195903309	-0.731022715	0.316127925	0.335560681	0.218925574	0.793109087	0.471804282	0.319163904	0.121143072	0.858549656	0.97296998	Bacteria.Firmicutes.Clostridia.Clostridiales.Ruminococcaceae.Ruminococcaceae_UCG_005	STRN4
159217	ENSG00000090382	rs554591	0.001315306	0.000938402	0.154201194	0.292680566	1.018549197	-0.751749264	-0.71224793	0.386056147	0.303299948	0.216835306	0.494049646	0.363909458	0.007825874	0.001655324	0.782816128	0.953585173	Bacteria.Firmicutes.Clostridia.Clostridiales.Ruminococcaceae.Ruminococcaceae_UCG_005	LYZ
159218	ENSG00000090402	rs7641586	0.186335052	0.087039265	0.394435156	0.836959149	0.231145519	-0.408782834	-0.257034461	0.089453762	0.173063705	0.235273802	0.299822484	0.432956426	0.167696719	0.041667247	0.866981934	0.981137105	Bacteria.Firmicutes.Clostridia.Clostridiales.Ruminococcaceae.Ruminococcaceae_UCG_005	SI
159219	ENSG00000090432	rs6700034	0.092124804	0.015706345	0.214870402	0.831209358	-0.260377273	0.661687263	0.296099431	-0.19414575	0.152310008	0.266723775	0.236404118	0.907181701	0.108845225	0.012054803	0.820893429	0.981042241	Bacteria.Firmicutes.Clostridia.Clostridiales.Ruminococcaceae.Ruminococcaceae_UCG_005	MUL1
159220	ENSG00000090487	rs17229765	0.00129094	3.59791926486264e-05	0.861407224	0.659214176	0.648350574	-0.699807824	0.056735568	-0.12412183	0.192715087	0.157699714	0.323691769	0.280164993	0.007776756	0.000140949	0.938338322	0.973425732	Bacteria.Firmicutes.Clostridia.Clostridiales.Ruminococcaceae.Ruminococcaceae_UCG_005	SPG21
159221	ENSG00000090581	rs7205697	0.237315267	0.25579547	0.967736908	0.862672385	0.912592021	-0.466734836	0.056485517	-0.127637973	0.765135845	0.407098892	1.391168492	0.734987809	0.194983305	0.09172363	0.945691824	0.983432384	Bacteria.Firmicutes.Clostridia.Clostridiales.Ruminococcaceae.Ruminococcaceae_UCG_005	GNPTG
159222	ENSG00000090612	rs36135141	0.993683765	0.72213213	0.08003666	0.137691383	0.002784929	-0.0738908	1.113384748	-0.58122689	0.350445876	0.206886728	0.62610631	0.386720278	0.44795158	0.198988838	0.737485446	0.918211942	Bacteria.Firmicutes.Clostridia.Clostridiales.Ruminococcaceae.Ruminococcaceae_UCG_005	ZNF268
159223	ENSG00000090857	rs62052567	0.013615192	6.06666611140283e-05	0.96641439	0.956597438	-0.305186249	1.193352974	0.00937411	0.023002464	0.120327979	0.278188963	0.221776378	0.42102649	0.033683059	0.000216444	0.945691824	0.989452533	Bacteria.Firmicutes.Clostridia.Clostridiales.Ruminococcaceae.Ruminococcaceae_UCG_005	PDPR
159224	ENSG00000090989	rs11658	0.716775043	0.008144171	0.145178759	0.570433924	0.051571724	-0.603958522	0.391721628	0.219433209	0.141542235	0.221240978	0.265667084	0.384761542	0.369612209	0.007558898	0.773623295	0.973425732	Bacteria.Firmicutes.Clostridia.Clostridiales.Ruminococcaceae.Ruminococcaceae_UCG_005	EXOC1
159225	ENSG00000091136	rs6964934	0.721938928	0.973947836	0.693250117	0.934646554	0.058818884	-0.009762538	-0.120668615	-0.048186637	0.164567401	0.297789737	0.304559655	0.585369513	0.370799701	0.249549577	0.9226096	0.987317242	Bacteria.Firmicutes.Clostridia.Clostridiales.Ruminococcaceae.Ruminococcaceae_UCG_005	LAMB1
159226	ENSG00000091262	rs778876717	0.760213723	0.560411569	0.209986785	0.306680758	0.048031831	0.219930634	-0.384804736	0.580325347	0.156717504	0.375794574	0.303922831	0.563250366	0.382528376	0.165341564	0.820893429	0.953585173	Bacteria.Firmicutes.Clostridia.Clostridiales.Ruminococcaceae.Ruminococcaceae_UCG_005	ABCC6
159227	ENSG00000091483	rs114753314	0.380779496	0.685013622	0.173074748	0.787564297	0.124809995	-0.106724954	-0.323096649	0.141282208	0.141434005	0.261931482	0.234548633	0.522127848	0.256310215	0.191910319	0.812107775	0.981042241	Bacteria.Firmicutes.Clostridia.Clostridiales.Ruminococcaceae.Ruminococcaceae_UCG_005	FH
159228	ENSG00000091513	rs57910552	0.114802024	0.018405773	0.311108953	0.276038501	0.347588201	-0.426572748	0.361960662	-0.336828592	0.217458743	0.176396391	0.354567089	0.306625868	0.125129557	0.013477524	0.845705286	0.953585173	Bacteria.Firmicutes.Clostridia.Clostridiales.Ruminococcaceae.Ruminococcaceae_UCG_005	TF
159229	ENSG00000091536	rs10048161	0.114136863	0.004551819	0.954899808	0.997708072	-0.218709172	0.498215387	0.012525372	-0.000872274	0.136573425	0.169509073	0.220620152	0.302496951	0.124598383	0.005064649	0.944450544	0.989452533	Bacteria.Firmicutes.Clostridia.Clostridiales.Ruminococcaceae.Ruminococcaceae_UCG_005	MYO15A
159230	ENSG00000091542	rs11870766	0.097046484	0.061454097	0.469401764	0.398908687	-0.377756703	0.397804115	0.287670718	-0.290400547	0.224367701	0.209026486	0.395307208	0.341985478	0.112701794	0.032423823	0.889738154	0.97296998	Bacteria.Firmicutes.Clostridia.Clostridiales.Ruminococcaceae.Ruminococcaceae_UCG_005	ALKBH5
159231	ENSG00000091640	rs4790718	0.019410759	5.65402730308852e-06	0.966223051	0.377602817	-0.332575363	1.243644942	-0.009662757	0.443900245	0.138742442	0.251492034	0.227309519	0.499664004	0.042397398	3.14551867093199e-05	0.945691824	0.972598363	Bacteria.Firmicutes.Clostridia.Clostridiales.Ruminococcaceae.Ruminococcaceae_UCG_005	SPAG7
159232	ENSG00000091879	rs3739392	0.746946113	0.719678547	0.706660882	0.577779779	-0.052878625	0.091522173	0.107980071	-0.26387766	0.163184118	0.253910109	0.28566019	0.471676354	0.378936813	0.198662083	0.9226096	0.973425732	Bacteria.Firmicutes.Clostridia.Clostridiales.Ruminococcaceae.Ruminococcaceae_UCG_005	ANGPT2
159233	ENSG00000092009	rs1956923	0.316804635	0.063060113	0.540104303	0.711129117	-0.186738342	0.428217768	-0.194469487	-0.145065073	0.185106834	0.226430745	0.315742978	0.389996985	0.230051765	0.03314099	0.903672183	0.973425732	Bacteria.Firmicutes.Clostridia.Clostridiales.Ruminococcaceae.Ruminococcaceae_UCG_005	CMA1
159234	ENSG00000092036	rs2273626	0.021359207	0.0103873	0.871394491	0.988399701	0.523398159	-0.51890291	0.06161197	-0.004418583	0.221907142	0.196603509	0.379085848	0.302738662	0.04499551	0.008992322	0.939522414	0.989452533	Bacteria.Firmicutes.Clostridia.Clostridiales.Ruminococcaceae.Ruminococcaceae_UCG_005	HAUS4
159235	ENSG00000092108	rs6571361	0.226150547	0.016651255	0.787052109	0.982157355	0.245816137	-0.444496716	0.08594147	0.0075721	0.201171934	0.180845642	0.316825385	0.337279389	0.1890291	0.012553906	0.934057536	0.989452533	Bacteria.Firmicutes.Clostridia.Clostridiales.Ruminococcaceae.Ruminococcaceae_UCG_005	SCFD1
159236	ENSG00000092140	rs229234	0.727824963	0.518630787	0.799046497	0.896848329	0.177871211	-0.186912506	0.222981856	0.066489133	0.508893831	0.288004787	0.872295738	0.510858593	0.37288991	0.155539902	0.934057536	0.985972013	Bacteria.Firmicutes.Clostridia.Clostridiales.Ruminococcaceae.Ruminococcaceae_UCG_005	G2E3
159237	ENSG00000092203	rs933192	0.18668794	0.168792908	0.076621461	0.025383281	-0.298130712	0.281761461	-0.738349663	0.756072567	0.223398315	0.202475499	0.41036578	0.330414865	0.167696719	0.067302542	0.737485446	0.840652762	Bacteria.Firmicutes.Clostridia.Clostridiales.Ruminococcaceae.Ruminococcaceae_UCG_005	TOX4
159238	ENSG00000092208	rs4902418	0.948256389	0.558113814	0.903985121	0.315699932	-0.012138177	-0.145891102	0.036562602	0.416407811	0.186317939	0.247826027	0.30191982	0.411821215	0.436768453	0.16489138	0.942290356	0.953585173	Bacteria.Firmicutes.Clostridia.Clostridiales.Ruminococcaceae.Ruminococcaceae_UCG_005	GEMIN2
159239	ENSG00000092295	rs14193	0.045829813	0.020818546	0.687335749	0.902496844	-0.372223907	0.364342478	-0.13279357	0.034167108	0.182821368	0.153797427	0.328471224	0.27781062	0.07183935	0.01481246	0.919802827	0.985972013	Bacteria.Firmicutes.Clostridia.Clostridiales.Ruminococcaceae.Ruminococcaceae_UCG_005	TGM1
159240	ENSG00000092758	rs6011410	0.571858091	0.044140689	0.724929981	0.070229144	0.100319485	-0.405826391	-0.101108807	0.839315372	0.176557186	0.197712379	0.286100592	0.455973871	0.32779323	0.025342258	0.925965667	0.918211942	Bacteria.Firmicutes.Clostridia.Clostridiales.Ruminococcaceae.Ruminococcaceae_UCG_005	COL9A3
159241	ENSG00000092871	rs797992	0.036745306	0.007103043	0.622298356	0.214606628	0.546731889	-0.497208307	-0.217739528	0.381241436	0.25637648	0.178855172	0.43991463	0.304203868	0.062433484	0.006877748	0.910189485	0.950244609	Bacteria.Firmicutes.Clostridia.Clostridiales.Ruminococcaceae.Ruminococcaceae_UCG_005	RFFL
159242	ENSG00000093010	rs6269	8.92137643691324e-06	1.50768014174177e-06	0.005060463	0.172353237	0.909822292	-0.988411741	-0.842512693	0.393963604	0.18867844	0.186660431	0.290345872	0.285506695	0.000197322	1.08207905198022e-05	0.44452215	0.927850039	Bacteria.Firmicutes.Clostridia.Clostridiales.Ruminococcaceae.Ruminococcaceae_UCG_005	COMT
159243	ENSG00000093072	rs28607941	0.963586736	0.345736753	0.349790533	0.053425324	-0.006473536	-0.186283243	0.22285998	-0.975170913	0.14125291	0.196130811	0.23663605	0.495703188	0.440952466	0.114749062	0.853466574	0.918211942	Bacteria.Firmicutes.Clostridia.Clostridiales.Ruminococcaceae.Ruminococcaceae_UCG_005	ADA2
159244	ENSG00000093144	rs11556354	0.117683863	0.041761469	0.994744742	0.914319109	0.44596135	-0.402724576	-0.002901881	0.034923458	0.281257436	0.193900423	0.43888642	0.323330232	0.127350843	0.02423986	0.945691824	0.987218961	Bacteria.Firmicutes.Clostridia.Clostridiales.Ruminococcaceae.Ruminococcaceae_UCG_005	ECHDC1
159245	ENSG00000094975	rs55738876	0.30747876	0.82955613	0.137454398	0.628806711	0.159066113	0.06830514	-0.396495135	-0.325676577	0.15464286	0.316023872	0.263647105	0.670517702	0.226213992	0.221262455	0.773623295	0.973425732	Bacteria.Firmicutes.Clostridia.Clostridiales.Ruminococcaceae.Ruminococcaceae_UCG_005	SUCO
159246	ENSG00000095261	rs12343516	0.000792061	0.000476204	0.130047087	0.120532342	0.838219811	-0.792734365	-0.639365836	0.547871915	0.238079111	0.215435883	0.416977858	0.348257502	0.005433174	0.00100613	0.773623295	0.918211942	Bacteria.Firmicutes.Clostridia.Clostridiales.Ruminococcaceae.Ruminococcaceae_UCG_005	PSMD5
159247	ENSG00000095321	rs3814492	0.740998012	0.249062478	0.270054264	0.915817807	-0.086077707	0.2035348	-0.489413314	0.030311624	0.259312339	0.175001355	0.43995307	0.285648409	0.376626721	0.089959853	0.829052585	0.987218961	Bacteria.Firmicutes.Clostridia.Clostridiales.Ruminococcaceae.Ruminococcaceae_UCG_005	CRAT
159248	ENSG00000095397	rs1408525	0.005508382	0.00088229	0.268130654	0.156153845	-0.52885731	0.571906576	0.389540163	-0.406190587	0.184168977	0.16403217	0.348755789	0.283109904	0.019531212	0.001598325	0.829052585	0.918211942	Bacteria.Firmicutes.Clostridia.Clostridiales.Ruminococcaceae.Ruminococcaceae_UCG_005	WHRN
159249	ENSG00000095485	rs12784396	0.017105679	0.005736066	0.698258165	0.972862926	-0.487691117	0.502739269	0.142285992	-0.01169403	0.199279541	0.175960677	0.36540441	0.342440598	0.039591799	0.005939493	0.9226096	0.989452533	Bacteria.Firmicutes.Clostridia.Clostridiales.Ruminococcaceae.Ruminococcaceae_UCG_005	CWF19L1
159250	ENSG00000095585	rs3789928	0.000668001	2.43969863129005e-05	0.896185144	0.689482459	0.611968185	-0.875500275	-0.042277089	0.136748484	0.171208453	0.192582234	0.322742202	0.340725388	0.004939051	0.000101947	0.940206814	0.973425732	Bacteria.Firmicutes.Clostridia.Clostridiales.Ruminococcaceae.Ruminococcaceae_UCG_005	BLNK
159251	ENSG00000095917	rs8051930	4.39113353186757e-10	6.03172742558264e-12	0.67193915	0.837309427	-1.034703218	1.109892603	-0.119867568	0.045922824	0.141024606	0.132354213	0.281765999	0.222752087	8.0992424887459e-08	2.83552044132119e-10	0.918511319	0.981137105	Bacteria.Firmicutes.Clostridia.Clostridiales.Ruminococcaceae.Ruminococcaceae_UCG_005	TPSD1
159252	ENSG00000095932	rs67748282	0.152138249	0.825619721	0.038265937	0.863586156	0.238954724	-0.058136759	-0.574814439	-0.073200229	0.164907328	0.262808471	0.27177643	0.424367069	0.147174103	0.220525322	0.661249062	0.983432384	Bacteria.Firmicutes.Clostridia.Clostridiales.Ruminococcaceae.Ruminococcaceae_UCG_005	SMIM24
159253	ENSG00000096070	rs9470234	0.72612429	0.90614672	0.32893128	0.114100812	0.065068208	0.023775229	-0.312510911	0.735451371	0.184956597	0.200870629	0.31770297	0.459207588	0.372288027	0.236590048	0.849882864	0.918211942	Bacteria.Firmicutes.Clostridia.Clostridiales.Ruminococcaceae.Ruminococcaceae_UCG_005	BRPF3
159254	ENSG00000096384	rs4711777	0.841614658	0.755702014	0.367465368	0.707050883	-0.04180148	-0.079397473	0.287321081	-0.150233757	0.20835151	0.254116079	0.316587753	0.397997294	0.407146209	0.206604356	0.865528177	0.973425732	Bacteria.Firmicutes.Clostridia.Clostridiales.Ruminococcaceae.Ruminococcaceae_UCG_005	HSP90AB1
159255	ENSG00000096395	rs1547671	1.74880116014727e-05	3.81886390696547e-05	0.00048787	0.211077455	1.012215408	-0.725111119	-1.188981942	0.35903973	0.218233998	0.164020948	0.323778879	0.284260427	0.000331449	0.000147152	0.320611506	0.949549852	Bacteria.Firmicutes.Clostridia.Clostridiales.Ruminococcaceae.Ruminococcaceae_UCG_005	MLN
159256	ENSG00000096401	rs6926412	0.08184361	0.094761919	0.242833822	0.130589331	-0.806476361	0.441389794	-0.944527106	0.74086174	0.456289252	0.260326761	0.801362647	0.483865136	0.101540414	0.04419411	0.821299819	0.918211942	Bacteria.Firmicutes.Clostridia.Clostridiales.Ruminococcaceae.Ruminococcaceae_UCG_005	CDC5L
159257	ENSG00000096433	rs4259245	0.866575766	0.21486845	0.085651246	0.530298511	0.031100928	0.213186807	-0.658543634	0.185982	0.184383321	0.170206413	0.377315225	0.294774308	0.414679444	0.080230222	0.742979523	0.97296998	Bacteria.Firmicutes.Clostridia.Clostridiales.Ruminococcaceae.Ruminococcaceae_UCG_005	ITPR3
159258	ENSG00000096996	rs17852635	0.343090023	0.050295965	0.40109113	0.147173746	0.162528956	-0.427479206	-0.270212341	0.468762407	0.170178166	0.21433039	0.319696431	0.319518653	0.240817038	0.027997842	0.866981934	0.918211942	Bacteria.Firmicutes.Clostridia.Clostridiales.Ruminococcaceae.Ruminococcaceae_UCG_005	IL12RB1
159259	ENSG00000097046	rs13447455	0.270172715	0.058562368	0.145799262	0.104421393	0.179541234	-0.293165015	0.4383212	-0.488091369	0.161437039	0.152265572	0.297737172	0.296383774	0.209574279	0.031355605	0.773623295	0.918211942	Bacteria.Firmicutes.Clostridia.Clostridiales.Ruminococcaceae.Ruminococcaceae_UCG_005	CDC7
159260	ENSG00000099282	rs16926420	0.05007531	0.000471166	0.570579211	0.304986105	-0.287089758	0.824900014	0.158843217	-0.413152149	0.14379925	0.223977606	0.278626308	0.399581985	0.075568574	0.001002243	0.906119953	0.953585173	Bacteria.Firmicutes.Clostridia.Clostridiales.Ruminococcaceae.Ruminococcaceae_UCG_005	TSPAN15
159261	ENSG00000099290	rs2813284	0.903220108	0.067483389	0.182103926	0.895298815	0.022044286	-0.332283617	0.444588742	0.041613049	0.180587079	0.178695392	0.329634956	0.314968001	0.425543404	0.03474699	0.818983539	0.985972013	Bacteria.Firmicutes.Clostridia.Clostridiales.Ruminococcaceae.Ruminococcaceae_UCG_005	WASHC2A
159262	ENSG00000099308	rs3803919	0.522687541	0.030140691	0.357152977	0.466864644	-0.095612913	0.367724563	-0.248391654	0.235547727	0.148770467	0.165880288	0.267838365	0.321833603	0.311493402	0.019296402	0.856229589	0.97296998	Bacteria.Firmicutes.Clostridia.Clostridiales.Ruminococcaceae.Ruminococcaceae_UCG_005	MAST3
159263	ENSG00000099326	rs55987239	0.335494196	0.398053833	0.741203772	0.743204361	0.126621288	-0.150761731	-0.077752384	-0.100696734	0.130497151	0.177218846	0.234425315	0.306057921	0.237693792	0.127296233	0.926799069	0.975873797	Bacteria.Firmicutes.Clostridia.Clostridiales.Ruminococcaceae.Ruminococcaceae_UCG_005	MZF1
159264	ENSG00000099330	rs3745163	0.836118091	0.042547781	0.134439148	0.637999744	-0.032127636	0.47363305	-0.429291144	0.218803814	0.154688146	0.228942438	0.28322639	0.4628659	0.405008169	0.024632697	0.773623295	0.973425732	Bacteria.Firmicutes.Clostridia.Clostridiales.Ruminococcaceae.Ruminococcaceae_UCG_005	OCEL1
159265	ENSG00000099338	rs111252243	0.170834655	0.002212624	0.690925029	0.04372931	-0.175371402	0.684290666	0.084051521	-1.252836339	0.126636031	0.214735251	0.21045684	0.609137337	0.158488972	0.002984667	0.921896241	0.910052663	Bacteria.Firmicutes.Clostridia.Clostridiales.Ruminococcaceae.Ruminococcaceae_UCG_005	CATSPERG
159266	ENSG00000099377	rs13708	0.012310142	0.014107187	0.261508033	0.631838821	0.716334273	-0.496114723	-0.565230416	0.167422439	0.278192094	0.196670171	0.49901871	0.347772002	0.031780619	0.011155259	0.82462868	0.973425732	Bacteria.Firmicutes.Clostridia.Clostridiales.Ruminococcaceae.Ruminococcaceae_UCG_005	HSD3B7
159267	ENSG00000099785	rs1055554	0.032860039	0.001263846	0.998578274	0.850992433	-0.340250862	0.955305119	0.000494118	-0.090385498	0.156055331	0.283374451	0.276238749	0.479239499	0.059034565	0.002010604	0.945691824	0.981137105	Bacteria.Firmicutes.Clostridia.Clostridiales.Ruminococcaceae.Ruminococcaceae_UCG_005	MARCHF2
159268	ENSG00000099795	rs1609864	0.850198153	0.971418583	0.339720341	0.430732854	0.040491238	0.005890576	-0.371268388	0.24168923	0.213539351	0.163775404	0.386018837	0.304824812	0.409557753	0.249135157	0.853466574	0.97296998	Bacteria.Firmicutes.Clostridia.Clostridiales.Ruminococcaceae.Ruminococcaceae_UCG_005	NDUFB7
159269	ENSG00000099821	rs116321813	0.586059921	0.055529261	0.406830094	0.255479519	-0.094687839	0.528288015	-0.23381917	-0.551210004	0.173015024	0.270959863	0.280055214	0.48045778	0.332747952	0.030143597	0.866981934	0.953585173	Bacteria.Firmicutes.Clostridia.Clostridiales.Ruminococcaceae.Ruminococcaceae_UCG_005	POLRMT
159270	ENSG00000099940	rs178092	0.000500319	0.001280098	0.071663744	0.500414116	-0.677479419	0.579935556	0.518384165	0.201466724	0.184880646	0.172239371	0.283094113	0.297312776	0.003992948	0.002022774	0.737485446	0.97296998	Bacteria.Firmicutes.Clostridia.Clostridiales.Ruminococcaceae.Ruminococcaceae_UCG_005	SNAP29
159271	ENSG00000099954	rs5746369	0.03834559	0.010128559	0.341893086	0.554157209	0.482496499	-0.465008594	0.375822668	-0.164762775	0.228224989	0.175553538	0.392528839	0.277085996	0.064038228	0.00881749	0.853466574	0.97296998	Bacteria.Firmicutes.Clostridia.Clostridiales.Ruminococcaceae.Ruminococcaceae_UCG_005	CECR2
159272	ENSG00000099968	rs2587076	0.080001118	0.160855427	0.541629398	0.156179027	-0.512560297	0.264343131	-0.361828327	0.516978717	0.288200946	0.18636915	0.589693224	0.360350148	0.100455766	0.064882495	0.903865635	0.918211942	Bacteria.Firmicutes.Clostridia.Clostridiales.Ruminococcaceae.Ruminococcaceae_UCG_005	BCL2L13
159273	ENSG00000099974	rs5751776	3.34436198627072e-12	3.38328409433797e-13	0.288975489	0.724193535	1.21999728	-1.117141586	-0.281000967	0.078453249	0.143018724	0.122842336	0.262836955	0.221375259	5.55166875485275e-09	3.18096973931659e-11	0.834826154	0.973425732	Bacteria.Firmicutes.Clostridia.Clostridiales.Ruminococcaceae.Ruminococcaceae_UCG_005	DDTL
159274	ENSG00000099984	rs62241104	0.032074125	0.037456219	0.609994774	0.452421471	0.980907864	-0.544631457	0.401973182	-0.330825406	0.447783405	0.256384885	0.784242133	0.437639696	0.058189415	0.022690982	0.910189485	0.97296998	Bacteria.Firmicutes.Clostridia.Clostridiales.Ruminococcaceae.Ruminococcaceae_UCG_005	GSTT2
159275	ENSG00000099991	rs1217921442	0.183364564	0.13936794	0.189994316	0.165840597	-0.348118427	0.370027694	-0.579768876	0.56767331	0.258863129	0.247264867	0.437745692	0.405065445	0.16624069	0.058341044	0.820893429	0.923335052	Bacteria.Firmicutes.Clostridia.Clostridiales.Ruminococcaceae.Ruminococcaceae_UCG_005	CABIN1
159276	ENSG00000100014	rs5760405	0.104789007	0.516700121	0.15832431	0.858993487	-0.275123307	0.174719634	0.425307523	0.077452875	0.167243887	0.26797488	0.298012692	0.434245554	0.117614682	0.155158855	0.794375236	0.983136948	Bacteria.Firmicutes.Clostridia.Clostridiales.Ruminococcaceae.Ruminococcaceae_UCG_005	SPECC1L
159277	ENSG00000100023	rs10009	0.345887891	0.108477927	0.737842952	0.801167812	0.183270645	-0.284696049	0.114073136	0.075999035	0.193019847	0.174932842	0.339355177	0.300547628	0.24186048	0.048613508	0.926799069	0.981042241	Bacteria.Firmicutes.Clostridia.Clostridiales.Ruminococcaceae.Ruminococcaceae_UCG_005	PPIL2
159278	ENSG00000100027	rs55690117	0.338661695	0.810834776	0.121882995	0.844375933	-0.128725956	0.049437681	0.362122365	-0.069915652	0.133545105	0.205711894	0.231037569	0.354748568	0.238616823	0.217503082	0.773623295	0.981137105	Bacteria.Firmicutes.Clostridia.Clostridiales.Ruminococcaceae.Ruminococcaceae_UCG_005	YPEL1
159279	ENSG00000100031	rs5760495	0.000444033	3.68699379907331e-07	0.116157792	0.479633491	-0.576278661	0.847568014	-0.493282521	0.192013687	0.155699338	0.149748417	0.309782555	0.270064902	0.003704012	3.43219618351587e-06	0.773623295	0.97296998	Bacteria.Firmicutes.Clostridia.Clostridiales.Ruminococcaceae.Ruminococcaceae_UCG_005	GGT1
159280	ENSG00000100033	rs4819758	0.015453867	0.005252846	0.620208641	0.992634039	-0.693563976	0.58258261	-0.27680067	-0.003706108	0.27886126	0.201689845	0.555894406	0.399900651	0.036805663	0.005612199	0.910189485	0.989452533	Bacteria.Firmicutes.Clostridia.Clostridiales.Ruminococcaceae.Ruminococcaceae_UCG_005	PRODH
159281	ENSG00000100036	rs140556126	0.393148653	0.222360269	0.326116518	0.271745362	-0.243721071	0.238460903	-0.467536264	0.38345797	0.283516292	0.193544473	0.472525744	0.345935754	0.260843341	0.082340891	0.849352625	0.953585173	Bacteria.Firmicutes.Clostridia.Clostridiales.Ruminococcaceae.Ruminococcaceae_UCG_005	SLC35E4
159282	ENSG00000100053	rs2269672	0.024733993	0.029247528	0.838395273	0.347381486	0.496262884	-0.392950112	0.077973186	-0.292862793	0.215869175	0.176256443	0.38079278	0.309405209	0.049201883	0.018860479	0.934057536	0.960916876	Bacteria.Firmicutes.Clostridia.Clostridiales.Ruminococcaceae.Ruminococcaceae_UCG_005	CRYBB3
159283	ENSG00000100109	rs3213558	0.274573342	0.001586181	0.311338189	0.650124588	0.150619026	-0.909262306	0.24307554	-0.196279457	0.136691645	0.275779566	0.238224101	0.430720915	0.210918109	0.002359699	0.845705286	0.973425732	Bacteria.Firmicutes.Clostridia.Clostridiales.Ruminococcaceae.Ruminococcaceae_UCG_005	TFIP11
159284	ENSG00000100116	rs8140423	0.282609765	0.012349867	0.383699243	0.590677543	-0.168538326	0.492597797	-0.232279029	0.226166619	0.155556551	0.191394381	0.264846677	0.418414717	0.214556176	0.010094097	0.866981934	0.973425732	Bacteria.Firmicutes.Clostridia.Clostridiales.Ruminococcaceae.Ruminococcaceae_UCG_005	GCAT
159285	ENSG00000100138	rs9611636	0.626734897	0.083694406	0.523210989	0.088097086	0.076139774	-0.415100641	-0.170519507	0.676504592	0.155816923	0.236308065	0.265658027	0.390692322	0.343683377	0.040457393	0.89935635	0.918211942	Bacteria.Firmicutes.Clostridia.Clostridiales.Ruminococcaceae.Ruminococcaceae_UCG_005	SNU13
159286	ENSG00000100147	rs7285782	0.03072421	0.049638091	0.784407317	0.225521271	-0.342276145	0.419369216	-0.084366627	0.393233807	0.154964352	0.209642924	0.307107219	0.321375133	0.056980457	0.027730154	0.934057536	0.953585173	Bacteria.Firmicutes.Clostridia.Clostridiales.Ruminococcaceae.Ruminococcaceae_UCG_005	CCDC134
159287	ENSG00000100197	rs1080985	0.207394233	0.000399262	0.439209073	0.307732618	-0.170662132	0.690197291	-0.181450566	-0.341768832	0.134015744	0.184849038	0.2331334	0.332440869	0.179591108	0.000885346	0.87796217	0.953585173	Bacteria.Firmicutes.Clostridia.Clostridiales.Ruminococcaceae.Ruminococcaceae_UCG_005	CYP2D6
159288	ENSG00000100211	rs3827356	0.353977717	0.066966812	0.605959836	0.283336678	-0.191840756	0.356672122	0.169367396	-0.360160798	0.205490211	0.19143975	0.326730277	0.332926027	0.244937873	0.034613698	0.910189485	0.953585173	Bacteria.Firmicutes.Clostridia.Clostridiales.Ruminococcaceae.Ruminococcaceae_UCG_005	CBY1
159289	ENSG00000100220	rs2049946	0.002129734	0.006389206	0.215360773	0.750974889	0.633270373	-0.42278493	-0.480661397	0.09198883	0.197931122	0.15001167	0.384172712	0.288636518	0.010490732	0.006411039	0.820893429	0.981042241	Bacteria.Firmicutes.Clostridia.Clostridiales.Ruminococcaceae.Ruminococcaceae_UCG_005	RTCB
159290	ENSG00000100221	rs6519133	0.390199305	0.2406802	0.974527494	0.881591627	-0.187641756	0.202533823	0.011337741	0.046087171	0.216917341	0.171042576	0.353711466	0.308195683	0.259612865	0.087505009	0.945691824	0.984909727	Bacteria.Firmicutes.Clostridia.Clostridiales.Ruminococcaceae.Ruminococcaceae_UCG_005	JOSD1
159291	ENSG00000100225	rs139280842	0.133341848	0.184801352	0.057661865	0.31341142	0.244553808	-0.247211701	-0.538246687	0.301492169	0.160882715	0.184439646	0.278528593	0.29675357	0.136130737	0.071886868	0.712115877	0.953585173	Bacteria.Firmicutes.Clostridia.Clostridiales.Ruminococcaceae.Ruminococcaceae_UCG_005	FBXO7
159292	ENSG00000100239	rs1076780	0.23196406	0.187677511	0.941952096	0.896559029	0.449268086	-0.300766152	-0.038786113	-0.045151539	0.372345981	0.225886308	0.530599587	0.345938783	0.19237518	0.072555399	0.943458047	0.985972013	Bacteria.Firmicutes.Clostridia.Clostridiales.Ruminococcaceae.Ruminococcaceae_UCG_005	PPP6R2
159293	ENSG00000100243	rs3747193	0.147136373	0.397977195	0.580000374	0.083342964	0.235684792	-0.218488721	-0.154382915	-0.851314376	0.160632795	0.256789273	0.277579377	0.484071376	0.144439743	0.127296233	0.906119953	0.918211942	Bacteria.Firmicutes.Clostridia.Clostridiales.Ruminococcaceae.Ruminococcaceae_UCG_005	CYB5R3
159294	ENSG00000100249	rs6005977	0.272911476	0.273516814	0.945665445	0.912991483	0.261175689	-0.185458745	0.035196992	-0.035250331	0.236198172	0.167936189	0.514464383	0.321356905	0.210497414	0.096242888	0.943458047	0.987218961	Bacteria.Firmicutes.Clostridia.Clostridiales.Ruminococcaceae.Ruminococcaceae_UCG_005	C22orf31
159295	ENSG00000100266	rs376571968	0.036858691	0.022971343	0.399735483	0.501912594	-0.588475562	0.561169741	0.471557563	-0.363672663	0.27612298	0.240935319	0.556302223	0.538575529	0.062498196	0.015904048	0.866981934	0.97296998	Bacteria.Firmicutes.Clostridia.Clostridiales.Ruminococcaceae.Ruminococcaceae_UCG_005	PACSIN2
159296	ENSG00000100298	rs5757464	0.003289594	0.003348435	0.524036451	0.361588926	-0.752932627	0.559404243	0.289518299	-0.272267738	0.246693602	0.183652248	0.45195063	0.296324551	0.014001931	0.004029013	0.89935635	0.969590266	Bacteria.Firmicutes.Clostridia.Clostridiales.Ruminococcaceae.Ruminococcaceae_UCG_005	APOBEC3H
159297	ENSG00000100299	rs8142033	0.010224804	2.45930278688889e-05	0.130124735	0.118719756	0.39347976	-1.271319866	-0.383873148	0.813788646	0.148748822	0.279786832	0.250403659	0.514712468	0.028307581	0.000102312	0.773623295	0.918211942	Bacteria.Firmicutes.Clostridia.Clostridiales.Ruminococcaceae.Ruminococcaceae_UCG_005	ARSA
159298	ENSG00000100300	rs138918	0.309519122	0.265073748	0.216235872	0.129682287	0.20503146	-0.241354634	-0.408968648	0.539047608	0.200179277	0.214695088	0.327502778	0.351212937	0.226845175	0.094224125	0.821008475	0.918211942	Bacteria.Firmicutes.Clostridia.Clostridiales.Ruminococcaceae.Ruminococcaceae_UCG_005	TSPO
159299	ENSG00000100321	rs2069235	0.002845337	0.002234125	0.546682949	0.701262588	-0.552328519	0.668262738	0.181109446	-0.108910103	0.178070916	0.209919062	0.298903615	0.282652591	0.012820835	0.003005047	0.903865635	0.973425732	Bacteria.Firmicutes.Clostridia.Clostridiales.Ruminococcaceae.Ruminococcaceae_UCG_005	SYNGR1
159300	ENSG00000100325	rs2301402	0.070125021	0.093664992	0.295290479	0.40193977	0.384594004	-0.337464567	-0.428854464	0.2913429	0.208858378	0.198356177	0.40646269	0.345321931	0.093255203	0.043791145	0.837955275	0.97296998	Bacteria.Firmicutes.Clostridia.Clostridiales.Ruminococcaceae.Ruminococcaceae_UCG_005	ASCC2
159301	ENSG00000100330	rs9625870	0.008926429	0.001546967	0.20531829	0.698367062	-0.439445714	0.497090151	0.379732155	-0.111202818	0.163001418	0.150392923	0.296814054	0.285688314	0.026226455	0.002319714	0.820893429	0.973425732	Bacteria.Firmicutes.Clostridia.Clostridiales.Ruminococcaceae.Ruminococcaceae_UCG_005	MTMR3
159302	ENSG00000100347	rs6006467	0.004977718	0.0124014	0.223664226	0.500753396	0.368598107	-0.53580654	-0.310366419	-0.258962928	0.126770693	0.208311557	0.252624931	0.382466181	0.018160558	0.010103896	0.821008475	0.97296998	Bacteria.Firmicutes.Clostridia.Clostridiales.Ruminococcaceae.Ruminococcaceae_UCG_005	SAMM50
159303	ENSG00000100350	rs5756213	0.259008944	0.00119221	0.226352259	0.835928907	-0.142841504	0.744659894	-0.271804684	0.069901695	0.125442934	0.21965977	0.2225383	0.336168903	0.204838973	0.001935956	0.821008475	0.981137105	Bacteria.Firmicutes.Clostridia.Clostridiales.Ruminococcaceae.Ruminococcaceae_UCG_005	FOXRED2
159304	ENSG00000100360	rs4821525	0.070819322	0.060055285	0.642287213	0.686559744	0.830843929	-0.489297989	-0.407139986	0.197954538	0.452344147	0.255672911	0.872412464	0.488368394	0.093524792	0.031900613	0.91521009	0.973425732	Bacteria.Firmicutes.Clostridia.Clostridiales.Ruminococcaceae.Ruminococcaceae_UCG_005	IFT27
159305	ENSG00000100373	rs2742624	2.87161861087768e-07	1.3381902430606e-07	0.990693582	0.740526814	1.397303552	-0.93338268	0.006115666	-0.102752374	0.244116338	0.157714103	0.522301035	0.308961836	1.20369035864296e-05	1.57271106635275e-06	0.945691824	0.974763213	Bacteria.Firmicutes.Clostridia.Clostridiales.Ruminococcaceae.Ruminococcaceae_UCG_005	UPK3A
159306	ENSG00000100376	rs738177	0.006775139	0.005208349	0.366751844	0.222420378	1.236232316	-0.691717266	0.534469801	-0.410973403	0.441965422	0.23922179	0.588029308	0.333606427	0.022063599	0.005583694	0.86442965	0.953585173	Bacteria.Firmicutes.Clostridia.Clostridiales.Ruminococcaceae.Ruminococcaceae_UCG_005	FAM118A
159307	ENSG00000100380	rs138347	0.059347534	0.045424432	0.253639598	0.271954036	-0.618695802	0.442629263	0.662739851	-0.419979552	0.322367005	0.21698195	0.575416215	0.379050127	0.084059216	0.025915128	0.82462868	0.953585173	Bacteria.Firmicutes.Clostridia.Clostridiales.Ruminococcaceae.Ruminococcaceae_UCG_005	ST13
159308	ENSG00000100399	rs139472	0.397572819	0.384003193	0.584806458	0.302202758	0.259395995	-0.171866243	0.314585761	-0.387346783	0.304604908	0.196089492	0.5728935	0.372456398	0.262624032	0.123856085	0.906119953	0.953585173	Bacteria.Firmicutes.Clostridia.Clostridiales.Ruminococcaceae.Ruminococcaceae_UCG_005	CHADL
159309	ENSG00000100422	rs112268353	0.002202834	0.000182341	0.531876917	0.163377507	-0.622479916	0.651304915	0.269615555	-0.444226472	0.195247583	0.164062291	0.428980609	0.315107832	0.010723526	0.00050275	0.901159751	0.923335052	Bacteria.Firmicutes.Clostridia.Clostridiales.Ruminococcaceae.Ruminococcaceae_UCG_005	CERK
159310	ENSG00000100433	rs12893601	0.611445732	0.708126217	0.275664902	0.290710163	0.095220496	-0.074706704	-0.380193315	0.346478327	0.18653192	0.198677255	0.345830504	0.325259674	0.339398631	0.196704105	0.833021883	0.953585173	Bacteria.Firmicutes.Clostridia.Clostridiales.Ruminococcaceae.Ruminococcaceae_UCG_005	KCNK10
159311	ENSG00000100461	rs3794452	0.360363044	0.451252635	0.392311234	0.588256855	-0.245311241	0.159127581	0.380418729	-0.186369711	0.266301177	0.209959796	0.441747446	0.342549199	0.247806816	0.139884119	0.866981934	0.973425732	Bacteria.Firmicutes.Clostridia.Clostridiales.Ruminococcaceae.Ruminococcaceae_UCG_005	RBM23
159312	ENSG00000100483	rs11157729	0.40582022	0.197586701	0.518322922	0.542469612	0.098486613	-0.300003819	-0.141146046	0.214653224	0.117706727	0.230456827	0.217324833	0.350563657	0.264941227	0.075028824	0.898256325	0.97296998	Bacteria.Firmicutes.Clostridia.Clostridiales.Ruminococcaceae.Ruminococcaceae_UCG_005	VCPKMT
159313	ENSG00000100485	rs9788447	0.901814718	0.719291628	0.679393987	0.596715114	-0.018271281	0.09695504	-0.119473962	0.220934352	0.14752521	0.268595031	0.28778001	0.415489009	0.425410612	0.198662083	0.918905927	0.973425732	Bacteria.Firmicutes.Clostridia.Clostridiales.Ruminococcaceae.Ruminococcaceae_UCG_005	SOS2
159314	ENSG00000100522	rs12436601	0.320971948	0.514255325	0.30270438	0.786348149	0.203791703	-0.109925198	-0.396259763	0.083676508	0.203771831	0.167615147	0.381425545	0.307433432	0.232163881	0.154572818	0.843657611	0.981042241	Bacteria.Firmicutes.Clostridia.Clostridiales.Ruminococcaceae.Ruminococcaceae_UCG_005	GNPNAT1
159315	ENSG00000100523	rs6572875	0.007898893	0.012970421	0.197718517	0.254404801	-1.114207526	0.58697943	1.085235256	-0.528376046	0.406479867	0.229741644	0.833903962	0.459503723	0.024112187	0.010449711	0.820893429	0.953585173	Bacteria.Firmicutes.Clostridia.Clostridiales.Ruminococcaceae.Ruminococcaceae_UCG_005	DDHD1
159316	ENSG00000100526	rs3742557	0.966639452	0.694451465	0.8029129	0.932047781	0.006703842	0.085595713	-0.062236196	-0.048743396	0.159672748	0.216933797	0.248347555	0.569434352	0.44107464	0.194034029	0.934057536	0.987317242	Bacteria.Firmicutes.Clostridia.Clostridiales.Ruminococcaceae.Ruminococcaceae_UCG_005	CDKN3
159317	ENSG00000100532	rs8014883	0.011227327	0.001416364	0.157851799	0.916273451	-0.445873861	0.743479204	0.371812505	-0.062003966	0.170833862	0.222990827	0.260228358	0.587500271	0.030138674	0.00217949	0.794375236	0.987218961	Bacteria.Firmicutes.Clostridia.Clostridiales.Ruminococcaceae.Ruminococcaceae_UCG_005	CGRRF1
159318	ENSG00000100568	rs4902507	0.638946221	0.432788925	0.66032088	0.707790719	-0.095232303	0.156109071	0.153564746	-0.138919945	0.202027801	0.197774108	0.347830014	0.369002819	0.347186923	0.135545942	0.918511319	0.973425732	Bacteria.Firmicutes.Clostridia.Clostridiales.Ruminococcaceae.Ruminococcaceae_UCG_005	VTI1B
159319	ENSG00000100577	rs2270423	0.127152243	0.038334841	0.425110382	0.193068851	-0.243873297	0.367131501	-0.236553463	0.418792863	0.157826027	0.173646383	0.29472083	0.318429075	0.132795947	0.022992149	0.873905255	0.93525959	Bacteria.Firmicutes.Clostridia.Clostridiales.Ruminococcaceae.Ruminococcaceae_UCG_005	GSTZ1
159320	ENSG00000100599	rs72699855	0.399540587	0.008325248	0.93014963	0.833051556	0.124370516	-0.618380165	0.021308524	0.088986855	0.146660431	0.227198467	0.242150639	0.420467035	0.26310934	0.00765143	0.942482468	0.981042241	Bacteria.Firmicutes.Clostridia.Clostridiales.Ruminococcaceae.Ruminococcaceae_UCG_005	RIN3
159321	ENSG00000100612	rs3759692	0.254605886	0.124441106	0.511426361	0.879784384	0.201646483	-0.404171911	-0.183740014	-0.087982183	0.175437435	0.259664273	0.278288493	0.579444679	0.20339167	0.053595854	0.898211534	0.984621465	Bacteria.Firmicutes.Clostridia.Clostridiales.Ruminococcaceae.Ruminococcaceae_UCG_005	DHRS7
159322	ENSG00000100626	rs1275685	0.603641357	0.283615462	0.376717253	0.921638542	-0.102487309	0.187535635	-0.312225123	-0.034577046	0.196442712	0.173455802	0.350791881	0.350137723	0.337277717	0.098651781	0.866981934	0.987218961	Bacteria.Firmicutes.Clostridia.Clostridiales.Ruminococcaceae.Ruminococcaceae_UCG_005	GALNT16
159323	ENSG00000100628	rs1115100	0.187152017	0.162875595	0.145188961	0.084654883	-0.204493407	0.371060725	0.407081421	-0.722641184	0.15339667	0.262889882	0.276091272	0.412690028	0.168022665	0.065527638	0.773623295	0.918211942	Bacteria.Firmicutes.Clostridia.Clostridiales.Ruminococcaceae.Ruminococcaceae_UCG_005	ASB2
159324	ENSG00000100711	rs2295146	0.021942204	0.001959923	0.319746917	0.41221127	-0.468625116	0.578675956	0.335791151	-0.291278156	0.199606575	0.17931488	0.334903025	0.352929459	0.045644413	0.002730781	0.848722349	0.97296998	Bacteria.Firmicutes.Clostridia.Clostridiales.Ruminococcaceae.Ruminococcaceae_UCG_005	ZFYVE21
159325	ENSG00000100714	rs2987965	0.092667091	0.056650972	0.876167547	0.823988639	0.394700773	-0.330210011	-0.064592173	-0.076045228	0.23127681	0.1701621	0.412875922	0.34052493	0.109175403	0.030628721	0.939550593	0.981042241	Bacteria.Firmicutes.Clostridia.Clostridiales.Ruminococcaceae.Ruminococcaceae_UCG_005	MTHFD1
159326	ENSG00000100731	rs221925	0.002323613	0.000983139	0.49595492	0.38798613	-0.570257879	0.497598305	0.310896164	-0.278068625	0.179877977	0.144146208	0.454048515	0.319947239	0.011212839	0.001709861	0.897204342	0.97296998	Bacteria.Firmicutes.Clostridia.Clostridiales.Ruminococcaceae.Ruminococcaceae_UCG_005	PCNX1
159327	ENSG00000100784	rs4904742	0.215927484	0.119687926	0.119745363	0.120450068	0.42050626	-0.320137515	1.22572641	-0.70171996	0.336513374	0.203025119	0.777455308	0.445951042	0.183911418	0.052040772	0.773623295	0.918211942	Bacteria.Firmicutes.Clostridia.Clostridiales.Ruminococcaceae.Ruminococcaceae_UCG_005	RPS6KA5
159328	ENSG00000100815	rs11621328	0.271496404	0.072822722	0.71518709	0.238923492	0.210545904	-0.443718363	-0.137723665	0.453564257	0.189843966	0.243330583	0.375787375	0.381596919	0.210038721	0.036731788	0.922744358	0.953585173	Bacteria.Firmicutes.Clostridia.Clostridiales.Ruminococcaceae.Ruminococcaceae_UCG_005	TRIP11
159329	ENSG00000100883	rs8017225	0.472937698	0.443738052	0.219385834	0.073622589	-0.11874874	0.165630857	-0.368516407	0.653234135	0.164491991	0.214938473	0.297159715	0.359250835	0.292940492	0.138146791	0.821008475	0.918211942	Bacteria.Firmicutes.Clostridia.Clostridiales.Ruminococcaceae.Ruminococcaceae_UCG_005	SRP54
159330	ENSG00000100908	rs2236352	1.13196767990965e-06	2.01639679800315e-07	0.001187101	0.149661675	0.800033207	-1.09090815	-0.863809997	0.473158684	0.1489794	0.187631667	0.254702412	0.324530816	3.75815155527777e-05	2.1064665172967e-06	0.348718998	0.918211942	Bacteria.Firmicutes.Clostridia.Clostridiales.Ruminococcaceae.Ruminococcaceae_UCG_005	EMC9
159331	ENSG00000100979	rs73307905	0.718731973	0.263894385	0.889188174	0.507725624	0.053004152	-0.271662265	-0.036575854	-0.292575231	0.146532264	0.241053394	0.261482201	0.439258233	0.369724531	0.093875888	0.939550593	0.97296998	Bacteria.Firmicutes.Clostridia.Clostridiales.Ruminococcaceae.Ruminococcaceae_UCG_005	PLTP
159332	ENSG00000100985	rs3761158	0.175236849	0.059165831	0.863225925	0.989615476	0.303166817	-0.397514519	-0.062523051	0.004244925	0.22120445	0.206969886	0.361503437	0.324893199	0.161179111	0.031589731	0.938679041	0.989452533	Bacteria.Firmicutes.Clostridia.Clostridiales.Ruminococcaceae.Ruminococcaceae_UCG_005	MMP9
159333	ENSG00000100994	rs2281562	0.068396099	0.003994317	0.062330596	0.025182377	0.264526833	-0.589870133	0.492316543	-0.781406571	0.142741967	0.197617305	0.259583091	0.340998844	0.0918593	0.004587377	0.717239322	0.840652762	Bacteria.Firmicutes.Clostridia.Clostridiales.Ruminococcaceae.Ruminococcaceae_UCG_005	PYGB
159334	ENSG00000100997	rs3827014	0.523156174	0.865811563	0.213444763	0.592761711	0.172450011	-0.030442576	-0.544365015	0.174886279	0.268630068	0.179442432	0.433251634	0.325373312	0.311493402	0.229048277	0.820893429	0.973425732	Bacteria.Firmicutes.Clostridia.Clostridiales.Ruminococcaceae.Ruminococcaceae_UCG_005	ABHD12
159335	ENSG00000101000	rs17092456	0.186548344	0.038887528	0.264285172	0.416083571	0.192824652	-0.591339654	-0.28268341	-0.4516908	0.144442918	0.280515834	0.251040064	0.5518771	0.167696719	0.023214046	0.82462868	0.97296998	Bacteria.Firmicutes.Clostridia.Clostridiales.Ruminococcaceae.Ruminococcaceae_UCG_005	PROCR
159336	ENSG00000101003	rs2151144	0.465149795	0.411284097	0.346014117	0.202059211	0.189877055	-0.143351986	0.428047959	-0.432650415	0.258432995	0.173347706	0.450937064	0.33571784	0.289681843	0.13011105	0.853466574	0.939303017	Bacteria.Firmicutes.Clostridia.Clostridiales.Ruminococcaceae.Ruminococcaceae_UCG_005	GINS1
159337	ENSG00000101004	rs73597820	0.603843954	0.092812401	0.726826278	0.786331455	-0.075845894	0.452195627	-0.088326373	-0.124444397	0.145459306	0.265086756	0.251740837	0.457180919	0.337277717	0.043457363	0.925965667	0.981042241	Bacteria.Firmicutes.Clostridia.Clostridiales.Ruminococcaceae.Ruminococcaceae_UCG_005	NINL
159338	ENSG00000101019	rs62210591	0.016193373	0.021193383	0.31493424	0.504918755	-0.698243987	0.491445916	0.499292142	-0.235243308	0.282823403	0.208082641	0.493005823	0.350851075	0.038021406	0.014959502	0.845705286	0.97296998	Bacteria.Firmicutes.Clostridia.Clostridiales.Ruminococcaceae.Ruminococcaceae_UCG_005	UQCC1
159339	ENSG00000101052	rs6017092	0.12831866	0.496357836	0.721377595	0.425904717	-0.298012126	0.124779359	0.141549382	0.313463196	0.193464777	0.18240525	0.395203022	0.391216416	0.133248485	0.150434412	0.924411702	0.97296998	Bacteria.Firmicutes.Clostridia.Clostridiales.Ruminococcaceae.Ruminococcaceae_UCG_005	IFT52
159340	ENSG00000101057	rs285172	0.310753741	0.233450261	0.253205338	0.299469268	0.39142517	-0.260480528	0.737566406	-0.397310092	0.383146117	0.216577489	0.639791992	0.379864483	0.227432598	0.085438051	0.82462868	0.953585173	Bacteria.Firmicutes.Clostridia.Clostridiales.Ruminococcaceae.Ruminococcaceae_UCG_005	MYBL2
159341	ENSG00000101158	rs189356	0.06222258	0.040191703	0.998190951	0.458669652	0.412202637	-0.352141491	-0.000830313	-0.233305554	0.217249397	0.168190825	0.364805087	0.31296068	0.086548895	0.023721476	0.945691824	0.97296998	Bacteria.Firmicutes.Clostridia.Clostridiales.Ruminococcaceae.Ruminococcaceae_UCG_005	NELFCD
159342	ENSG00000101166	rs151360	0.709170653	0.658414588	0.746215019	0.066460091	0.055632549	0.086093477	0.081803065	-0.605273589	0.148508284	0.193841925	0.251691655	0.32425414	0.367424841	0.186570998	0.927105156	0.918211942	Bacteria.Firmicutes.Clostridia.Clostridiales.Ruminococcaceae.Ruminococcaceae_UCG_005	PRELID3B
159343	ENSG00000101181	rs6089332	0.336037051	0.232545476	0.503489885	0.108876254	-0.159027591	0.243525446	-0.179293932	0.536968882	0.164080945	0.202084119	0.266508242	0.330322537	0.237693792	0.085173226	0.897204342	0.918211942	Bacteria.Firmicutes.Clostridia.Clostridiales.Ruminococcaceae.Ruminococcaceae_UCG_005	MTG2
159344	ENSG00000101182	rs6121516	0.365663684	0.394828621	0.402116504	0.716025986	0.127575058	-0.234856188	-0.204256136	-0.170630405	0.140039118	0.274181615	0.242191449	0.467014861	0.249693444	0.126553439	0.866981934	0.973425732	Bacteria.Firmicutes.Clostridia.Clostridiales.Ruminococcaceae.Ruminococcaceae_UCG_005	PSMA7
159345	ENSG00000101190	rs66634465	0.869191131	0.762488037	0.620122871	0.860565256	-0.024428639	-0.078938084	0.121708836	-0.099983876	0.147749722	0.260103655	0.244365881	0.566954387	0.415248079	0.20779496	0.910189485	0.983136948	Bacteria.Firmicutes.Clostridia.Clostridiales.Ruminococcaceae.Ruminococcaceae_UCG_005	TCFL5
159346	ENSG00000101191	rs6011489	0.6946485	0.608692847	0.791616628	0.906293443	0.052336065	-0.065321656	0.064513823	0.028371408	0.132730773	0.126977539	0.243171522	0.240079624	0.363760977	0.175766001	0.934057536	0.98659466	Bacteria.Firmicutes.Clostridia.Clostridiales.Ruminococcaceae.Ruminococcaceae_UCG_005	DIDO1
159347	ENSG00000101307	rs11696842	0.082384691	0.038071729	0.243863947	0.241971065	-0.262893416	0.534934927	0.314897126	-0.497724958	0.149009594	0.252658059	0.267758078	0.421502447	0.101831178	0.022975037	0.821299819	0.953585173	Bacteria.Firmicutes.Clostridia.Clostridiales.Ruminococcaceae.Ruminococcaceae_UCG_005	SIRPB1
159348	ENSG00000101310	rs6075354	0.359411316	0.289032849	0.728417161	0.783437225	0.468662277	-0.298276734	0.368706388	-0.1577119	0.507749677	0.279029488	1.057275375	0.57145658	0.2474308	0.100091786	0.925965667	0.981042241	Bacteria.Firmicutes.Clostridia.Clostridiales.Ruminococcaceae.Ruminococcaceae_UCG_005	SEC23B
159349	ENSG00000101311	rs16991857	0.182503049	0.024226507	0.896184928	0.833256195	0.256621026	-0.503790909	0.039989377	0.092895721	0.190444716	0.218336437	0.30527723	0.439483534	0.165550044	0.016529612	0.940206814	0.981042241	Bacteria.Firmicutes.Clostridia.Clostridiales.Ruminococcaceae.Ruminococcaceae_UCG_005	FERMT1
159350	ENSG00000101361	rs6138678	0.403863853	0.107912269	0.988881035	0.670212879	-0.129496755	0.425994664	0.003831857	-0.179212546	0.154122025	0.261326607	0.273905246	0.418919466	0.264464442	0.048430614	0.945691824	0.973425732	Bacteria.Firmicutes.Clostridia.Clostridiales.Ruminococcaceae.Ruminococcaceae_UCG_005	NOP56
159351	ENSG00000101363	rs1806940	0.000643468	0.000206068	0.089707485	0.053607773	-1.277550637	0.822239343	1.46003534	-0.934892454	0.356248067	0.209034121	0.847553467	0.475602334	0.00481154	0.000547303	0.748975924	0.918211942	Bacteria.Firmicutes.Clostridia.Clostridiales.Ruminococcaceae.Ruminococcaceae_UCG_005	MANBAL
159352	ENSG00000101400	rs158672	0.701151295	0.858629889	0.474527794	0.248877192	0.156618779	-0.044242538	0.598903739	-0.569818006	0.406310924	0.247404326	0.832607901	0.489741743	0.365270316	0.227693088	0.891525077	0.953585173	Bacteria.Firmicutes.Clostridia.Clostridiales.Ruminococcaceae.Ruminococcaceae_UCG_005	SNTA1
159353	ENSG00000101442	rs2245231	0.331017385	0.183749008	0.98261226	0.893645964	0.209416944	-0.241683995	-0.007637808	0.04238462	0.213823317	0.179877689	0.349108291	0.315792525	0.236283552	0.07156634	0.945691824	0.985972013	Bacteria.Firmicutes.Clostridia.Clostridiales.Ruminococcaceae.Ruminococcaceae_UCG_005	ACTR5
159354	ENSG00000101443	rs6032226	0.875052889	0.47119256	0.080190602	0.20286392	0.030989658	-0.130563188	0.642085356	-0.418195264	0.196305295	0.180143655	0.361261995	0.325087622	0.417052852	0.144493179	0.737485446	0.939303017	Bacteria.Firmicutes.Clostridia.Clostridiales.Ruminococcaceae.Ruminococcaceae_UCG_005	WFDC2
159355	ENSG00000101452	rs6729	0.282703702	0.001364491	0.612227533	0.012793098	0.178584151	-0.764072072	-0.151535762	1.125571297	0.16486105	0.228334467	0.297504522	0.439635838	0.214556176	0.002131059	0.910189485	0.798587147	Bacteria.Firmicutes.Clostridia.Clostridiales.Ruminococcaceae.Ruminococcaceae_UCG_005	DHX35
159356	ENSG00000101457	rs390386	0.016111509	0.010807944	0.050180933	0.044616872	-0.660688965	0.493537034	0.82750376	-0.671663439	0.267396455	0.188058551	0.414681636	0.327981158	0.037893045	0.009237862	0.693394935	0.910052663	Bacteria.Firmicutes.Clostridia.Clostridiales.Ruminococcaceae.Ruminococcaceae_UCG_005	DNTTIP1
159357	ENSG00000101474	rs6138456	0.356171602	0.34868754	0.409195164	0.617469092	-0.141492918	0.397954664	0.233542775	-0.277705303	0.152257392	0.421581629	0.281146421	0.55336368	0.246045704	0.115435439	0.866981934	0.973425732	Bacteria.Firmicutes.Clostridia.Clostridiales.Ruminococcaceae.Ruminococcaceae_UCG_005	APMAP
159358	ENSG00000101546	rs11663720	0.295900052	0.333231274	0.956390084	0.826565972	-0.229843038	0.183082143	0.021497267	0.071212164	0.218119722	0.187798598	0.391603294	0.323701769	0.220564235	0.111615475	0.944450544	0.981042241	Bacteria.Firmicutes.Clostridia.Clostridiales.Ruminococcaceae.Ruminococcaceae_UCG_005	RBFA
159359	ENSG00000101574	rs2138847	0.323429279	0.107864701	0.306171691	0.520723505	0.226080407	-0.297775404	0.591347573	-0.235487009	0.227218043	0.182645286	0.573339644	0.364680006	0.232746127	0.048430614	0.845705286	0.97296998	Bacteria.Firmicutes.Clostridia.Clostridiales.Ruminococcaceae.Ruminococcaceae_UCG_005	METTL4
159360	ENSG00000101605	rs4798071	0.001286169	6.17054315607269e-06	0.647809002	0.594724727	0.462798538	-0.915886446	-0.111152565	0.166336107	0.137512673	0.186095748	0.242194641	0.311119437	0.007776756	3.33422740230805e-05	0.917736241	0.973425732	Bacteria.Firmicutes.Clostridia.Clostridiales.Ruminococcaceae.Ruminococcaceae_UCG_005	MYOM1
159361	ENSG00000101624	rs35699948	0.181364906	0.015433135	0.463644467	0.877411097	-0.226911709	0.478984572	-0.237215463	0.049871608	0.167952616	0.192544743	0.321772408	0.322041963	0.165239986	0.011884856	0.887156297	0.984621465	Bacteria.Firmicutes.Clostridia.Clostridiales.Ruminococcaceae.Ruminococcaceae_UCG_005	CEP76
159362	ENSG00000101639	rs529620	0.009400574	0.001574511	0.233191009	0.330704636	0.633259414	-0.518686046	0.473173839	-0.26475632	0.236581104	0.157202062	0.393201562	0.270151037	0.027186465	0.002349775	0.821008475	0.960779446	Bacteria.Firmicutes.Clostridia.Clostridiales.Ruminococcaceae.Ruminococcaceae_UCG_005	CEP192
159363	ENSG00000101751	rs1893958	0.144130988	0.040665076	0.493862091	0.444546218	0.201860019	-0.302534502	-0.1778098	0.183543251	0.136539675	0.144850628	0.258421245	0.238608121	0.142670626	0.023806586	0.897204342	0.97296998	Bacteria.Firmicutes.Clostridia.Clostridiales.Ruminococcaceae.Ruminococcaceae_UCG_005	POLI
159364	ENSG00000102471	rs2783123	0.780595483	0.633916772	0.803388423	0.621945063	0.049124656	-0.126033985	-0.076209045	0.266358929	0.175633103	0.263406963	0.304856177	0.537597191	0.388311359	0.181047898	0.934057536	0.973425732	Bacteria.Firmicutes.Clostridia.Clostridiales.Ruminococcaceae.Ruminococcaceae_UCG_005	NDFIP2
159365	ENSG00000102580	rs2305091	0.369245905	0.27662202	0.437928867	0.500974035	0.203802901	-0.199050677	-0.328308325	0.23508404	0.225404086	0.181424537	0.420637604	0.347378672	0.250920779	0.096900341	0.87796217	0.97296998	Bacteria.Firmicutes.Clostridia.Clostridiales.Ruminococcaceae.Ruminococcaceae_UCG_005	DNAJC3
159366	ENSG00000102699	rs73154390	0.216996739	0.005723101	0.347641787	0.18263309	0.193638617	-0.730980009	0.242558164	-0.744894483	0.15532615	0.255773305	0.256398451	0.552970967	0.184104263	0.005932602	0.853466574	0.928180797	Bacteria.Firmicutes.Clostridia.Clostridiales.Ruminococcaceae.Ruminococcaceae_UCG_005	PARP4
159367	ENSG00000102743	rs3783164	0.974181268	0.69166045	0.04175763	0.110952967	-0.009908471	0.081569628	-1.403313996	0.703691426	0.304974765	0.204756655	0.675642656	0.435471114	0.443313022	0.193426648	0.661249062	0.918211942	Bacteria.Firmicutes.Clostridia.Clostridiales.Ruminococcaceae.Ruminococcaceae_UCG_005	SLC25A15
159368	ENSG00000102780	rs56366712	0.747140944	0.601202713	0.003354115	0.006871425	-0.040700851	-0.09172562	0.652202275	-0.881407439	0.125703637	0.17463526	0.21415883	0.315689969	0.378936813	0.174222271	0.430215733	0.627774506	Bacteria.Firmicutes.Clostridia.Clostridiales.Ruminococcaceae.Ruminococcaceae_UCG_005	DGKH
159369	ENSG00000102781	rs202083	0.294949142	0.275840349	0.767485311	0.266502195	-0.155881188	0.18436673	0.073536481	0.363504727	0.147636881	0.167765064	0.247676309	0.324329731	0.220220477	0.096770742	0.933906596	0.953585173	Bacteria.Firmicutes.Clostridia.Clostridiales.Ruminococcaceae.Ruminococcaceae_UCG_005	KATNAL1
159370	ENSG00000102858	rs841228	0.01817402	0.002319768	0.684157524	0.219417574	-0.711023674	0.705482859	0.202160739	-0.451288152	0.293411812	0.222493302	0.494733315	0.363929525	0.041102213	0.003101934	0.91893008	0.952311257	Bacteria.Firmicutes.Clostridia.Clostridiales.Ruminococcaceae.Ruminococcaceae_UCG_005	MGRN1
159371	ENSG00000102910	rs2129245	0.578902209	0.064588288	0.034580051	0.102378086	0.07955336	0.454639081	-0.53814702	0.82975397	0.142621789	0.241827009	0.249304991	0.500814856	0.33017522	0.033661875	0.661249062	0.918211942	Bacteria.Firmicutes.Clostridia.Clostridiales.Ruminococcaceae.Ruminococcaceae_UCG_005	LONP2
159372	ENSG00000102931	rs7187999	0.158227395	0.02557491	0.868385612	0.866279822	0.322590407	-0.453315321	0.055286308	-0.059378899	0.22598542	0.198374064	0.332318001	0.351243948	0.15147566	0.01726172	0.938679041	0.984138009	Bacteria.Firmicutes.Clostridia.Clostridiales.Ruminococcaceae.Ruminococcaceae_UCG_005	ARL2BP
159373	ENSG00000102934	rs11643781	0.020166173	0.000482577	0.858921114	0.179472758	-0.584182692	0.665741587	0.067959229	-0.447771996	0.245271765	0.181125933	0.380821109	0.329970262	0.043202987	0.001012766	0.937089367	0.928180797	Bacteria.Firmicutes.Clostridia.Clostridiales.Ruminococcaceae.Ruminococcaceae_UCG_005	PLLP
159374	ENSG00000102978	rs73563321	0.032485418	0.044349724	0.012198289	0.166963963	0.264943783	-0.47376455	-0.553467314	0.675925523	0.121245351	0.231045525	0.214651331	0.483608414	0.05867907	0.025440933	0.587982201	0.923335052	Bacteria.Firmicutes.Clostridia.Clostridiales.Ruminococcaceae.Ruminococcaceae_UCG_005	POLR2C
159375	ENSG00000103051	rs11649624	0.002763782	0.004135365	0.280459292	0.719403543	0.578370844	-0.461323195	-0.423059031	0.124887022	0.185874173	0.155181216	0.388715714	0.346119371	0.012673758	0.004707116	0.833021883	0.973425732	Bacteria.Firmicutes.Clostridia.Clostridiales.Ruminococcaceae.Ruminococcaceae_UCG_005	COG4
159376	ENSG00000103064	rs1127773	0.270905205	0.43655002	0.389273055	0.584561032	-0.258592176	0.14471994	0.32937542	-0.167962618	0.232875928	0.184859632	0.380016607	0.305677183	0.20987704	0.136269956	0.866981934	0.973425732	Bacteria.Firmicutes.Clostridia.Clostridiales.Ruminococcaceae.Ruminococcaceae_UCG_005	SLC7A6
159377	ENSG00000103091	rs11149787	0.421585343	0.270515658	0.767626647	0.728260948	0.136212292	-0.230903069	0.082859224	-0.115897986	0.168414488	0.207769842	0.27925089	0.332141452	0.272309409	0.095652239	0.933906596	0.973425732	Bacteria.Firmicutes.Clostridia.Clostridiales.Ruminococcaceae.Ruminococcaceae_UCG_005	WDR59
159378	ENSG00000103148	rs2541606	0.005791257	0.000254927	0.341583899	0.07678627	0.567924125	-0.748538028	-0.344430901	0.588982915	0.199014478	0.193426769	0.359509691	0.327537084	0.02023902	0.000635763	0.853466574	0.918211942	Bacteria.Firmicutes.Clostridia.Clostridiales.Ruminococcaceae.Ruminococcaceae_UCG_005	NPRL3
159379	ENSG00000103152	rs2541623	0.519752474	0.476434099	0.695062114	0.773757602	-0.304585922	0.192471877	-0.420269631	0.167345822	0.470587961	0.268740972	1.067380159	0.579726621	0.310831043	0.145767716	0.9226096	0.981042241	Bacteria.Firmicutes.Clostridia.Clostridiales.Ruminococcaceae.Ruminococcaceae_UCG_005	MPG
159380	ENSG00000103168	rs8692	0.029558511	0.019603349	0.28535807	0.540482426	0.427868549	-0.353409519	-0.346535632	0.149611426	0.192301156	0.14767722	0.321690556	0.243138415	0.055318349	0.014134947	0.834717329	0.97296998	Bacteria.Firmicutes.Clostridia.Clostridiales.Ruminococcaceae.Ruminococcaceae_UCG_005	TAF1C
159381	ENSG00000103174	rs1045693	0.809304431	0.97409616	0.101258482	0.140198285	0.059730958	0.006422689	-0.743508616	0.528807293	0.246508405	0.197035463	0.447264037	0.354120941	0.395948157	0.249549577	0.750405166	0.918211942	Bacteria.Firmicutes.Clostridia.Clostridiales.Ruminococcaceae.Ruminococcaceae_UCG_005	NAGPA
159382	ENSG00000103194	rs7202832	0.156785059	0.154919875	0.7293465	0.408633038	0.351578679	-0.292653023	0.156475072	-0.335546469	0.245425563	0.203358022	0.450301931	0.403454891	0.15044191	0.062999975	0.925984143	0.97296998	Bacteria.Firmicutes.Clostridia.Clostridiales.Ruminococcaceae.Ruminococcaceae_UCG_005	USP10
159383	ENSG00000103196	rs11149683	0.028407945	0.013335654	0.570768372	0.543241141	0.754522189	-0.502571622	-0.341870712	0.215954334	0.336600615	0.197530026	0.59996942	0.353365611	0.054141706	0.010689008	0.906119953	0.97296998	Bacteria.Firmicutes.Clostridia.Clostridiales.Ruminococcaceae.Ruminococcaceae_UCG_005	CRISPLD2
159384	ENSG00000103199	rs77136441	0.352409023	0.145402063	0.642522271	0.800865545	-0.132722507	0.443789501	0.116860722	-0.110077769	0.141700111	0.301149547	0.250584432	0.434640954	0.244309635	0.060356415	0.91521009	0.981042241	Bacteria.Firmicutes.Clostridia.Clostridiales.Ruminococcaceae.Ruminococcaceae_UCG_005	ZNF500
159385	ENSG00000103202	rs2363759	0.521672793	0.32669299	0.369045481	0.282229065	-0.134634158	0.18717431	-0.316861217	0.348336425	0.208974306	0.189399049	0.35029792	0.321249099	0.311404214	0.109816708	0.866250228	0.953585173	Bacteria.Firmicutes.Clostridia.Clostridiales.Ruminococcaceae.Ruminococcaceae_UCG_005	NME4
159386	ENSG00000103226	rs144648477	0.000769672	4.5770191565697e-07	0.916326092	0.490227811	0.496032483	-0.873761763	0.02497429	0.189375858	0.14052616	0.155905638	0.236785947	0.27292175	0.005323591	4.13780920553758e-06	0.942405744	0.97296998	Bacteria.Firmicutes.Clostridia.Clostridiales.Ruminococcaceae.Ruminococcaceae_UCG_005	NOMO3
159387	ENSG00000103227	rs28450391	0.462296201	0.025831771	0.387337641	0.949719751	-0.12422125	0.554097928	-0.245274874	-0.033735468	0.167991492	0.242915295	0.281827001	0.532923229	0.288936576	0.017372731	0.866981934	0.989452533	Bacteria.Firmicutes.Clostridia.Clostridiales.Ruminococcaceae.Ruminococcaceae_UCG_005	LMF1
159388	ENSG00000103275	rs4984799	0.324768981	0.324178816	0.92255516	0.800507765	-0.262417714	0.199169797	0.061689942	-0.111743773	0.26447499	0.200484691	0.632109189	0.440410438	0.233283952	0.109244982	0.942405744	0.981042241	Bacteria.Firmicutes.Clostridia.Clostridiales.Ruminococcaceae.Ruminococcaceae_UCG_005	UBE2I
159389	ENSG00000103316	rs14122	0.0858989	0.011282967	0.94104754	0.994477254	-0.38411978	0.516066195	0.026186706	0.002190171	0.220261009	0.197869616	0.352731127	0.315202119	0.104387181	0.009463216	0.943458047	0.989452533	Bacteria.Firmicutes.Clostridia.Clostridiales.Ruminococcaceae.Ruminococcaceae_UCG_005	CRYM
159390	ENSG00000103319	rs7205625	0.678160805	0.687928646	0.714360877	0.872821772	0.062381525	0.113443079	-0.101744971	0.077897957	0.149649428	0.281170393	0.276776783	0.484717183	0.358748434	0.192497542	0.922699427	0.984621465	Bacteria.Firmicutes.Clostridia.Clostridiales.Ruminococcaceae.Ruminococcaceae_UCG_005	EEF2K
159391	ENSG00000103335	rs860762	0.207792912	0.060912918	0.633769155	0.713636391	0.257232201	-0.35450107	-0.165270045	0.121701515	0.202176025	0.185873313	0.345258555	0.330187593	0.17965519	0.032242217	0.912254626	0.973425732	Bacteria.Firmicutes.Clostridia.Clostridiales.Ruminococcaceae.Ruminococcaceae_UCG_005	PIEZO1
159392	ENSG00000103343	rs39729	0.974912746	0.889972423	0.037840309	0.022378748	0.012684577	-0.031431255	-1.681239107	1.070566479	0.401808741	0.226315498	0.793087613	0.457554866	0.443313022	0.2339261	0.661249062	0.818135867	Bacteria.Firmicutes.Clostridia.Clostridiales.Ruminococcaceae.Ruminococcaceae_UCG_005	ZNF174
159393	ENSG00000103351	rs12933120	0.215160055	0.097250054	0.542724448	0.907970024	-0.188937845	0.417782428	0.158032262	0.055653704	0.150943342	0.248295253	0.258255882	0.479562993	0.183539303	0.044953134	0.903865635	0.986691619	Bacteria.Firmicutes.Clostridia.Clostridiales.Ruminococcaceae.Ruminococcaceae_UCG_005	CLUAP1
159394	ENSG00000103353	rs2269767	0.266639876	0.558922394	0.06301326	0.239843171	-0.185500436	0.161073073	0.518868232	-0.530339867	0.165557122	0.274180218	0.27431433	0.447074121	0.208195868	0.165043917	0.718249265	0.953585173	Bacteria.Firmicutes.Clostridia.Clostridiales.Ruminococcaceae.Ruminococcaceae_UCG_005	UBFD1
159395	ENSG00000103356	rs6497673	0.16038498	0.157545302	0.91659491	0.832860859	-0.817205436	0.445415378	-0.089779204	0.101985747	0.575494813	0.311508932	0.853967371	0.481329183	0.152573296	0.063874245	0.942405744	0.981042241	Bacteria.Firmicutes.Clostridia.Clostridiales.Ruminococcaceae.Ruminococcaceae_UCG_005	EARS2
159396	ENSG00000103404	rs12445912	0.312996297	0.060147198	0.809282001	0.549096318	0.180662699	-0.418644287	0.072864493	0.219200348	0.177669511	0.218834888	0.300674153	0.363962964	0.228411492	0.031931396	0.934057536	0.97296998	Bacteria.Firmicutes.Clostridia.Clostridiales.Ruminococcaceae.Ruminococcaceae_UCG_005	USP31
159397	ENSG00000103485	rs9933310	0.068246505	0.001320112	0.162370263	0.703345022	-0.396574198	0.645777434	-0.488357055	0.120372574	0.213877466	0.192365188	0.345570185	0.31470691	0.091808454	0.002082503	0.797425595	0.973425732	Bacteria.Firmicutes.Clostridia.Clostridiales.Ruminococcaceae.Ruminococcaceae_UCG_005	QPRT
159398	ENSG00000103490	rs62057090	0.84273937	0.900699607	0.587373869	0.07594274	0.029627256	0.034134181	0.159455868	-0.77276509	0.14874199	0.272493607	0.292387468	0.428478498	0.407146209	0.235429351	0.906119953	0.918211942	Bacteria.Firmicutes.Clostridia.Clostridiales.Ruminococcaceae.Ruminococcaceae_UCG_005	PYCARD
159399	ENSG00000103510	rs4527034	0.274495988	0.292215703	0.489192037	0.274076408	-0.277390921	0.178617117	-0.303261167	0.350851714	0.251700297	0.168206987	0.436003958	0.318076685	0.210918109	0.100970866	0.897204342	0.953585173	Bacteria.Firmicutes.Clostridia.Clostridiales.Ruminococcaceae.Ruminococcaceae_UCG_005	KAT8
159400	ENSG00000103534	rs12930873	0.149873329	0.211913253	0.43870655	0.740939955	0.398454274	-0.237694838	-0.423680162	0.126865361	0.273436788	0.188537622	0.543757502	0.382097772	0.146261596	0.079351325	0.87796217	0.974763213	Bacteria.Firmicutes.Clostridia.Clostridiales.Ruminococcaceae.Ruminococcaceae_UCG_005	TMC5
159401	ENSG00000103540	rs6497374	0.556223106	0.879797616	0.380884527	0.631383263	-0.165484391	0.025869589	0.560311778	-0.186465673	0.279760812	0.170394256	0.635083122	0.386810847	0.322618794	0.231770044	0.866981934	0.973425732	Bacteria.Firmicutes.Clostridia.Clostridiales.Ruminococcaceae.Ruminococcaceae_UCG_005	CCP110
159402	ENSG00000103642	rs2652820	0.102129215	0.188513622	0.323694926	0.721394248	-0.788149441	0.361919591	0.65265424	-0.138996609	0.47535148	0.272336791	0.656301337	0.388099958	0.11596125	0.072758967	0.848722349	0.973425732	Bacteria.Firmicutes.Clostridia.Clostridiales.Ruminococcaceae.Ruminococcaceae_UCG_005	LACTB
159403	ENSG00000103653	rs4646903	0.647048419	0.812741773	0.153128335	0.121952962	-0.062500201	-0.064943625	0.334034367	-0.775227009	0.135868822	0.27303877	0.231089422	0.49469681	0.349530025	0.217952443	0.782816128	0.918211942	Bacteria.Firmicutes.Clostridia.Clostridiales.Ruminococcaceae.Ruminococcaceae_UCG_005	CSK
159404	ENSG00000103671	rs12916779	0.006529332	0.0073752	0.872615618	0.974451643	1.313936438	-0.709107839	-0.135901829	-0.01505624	0.467508465	0.256343717	0.844263563	0.468325023	0.021634224	0.007056485	0.939550593	0.989452533	Bacteria.Firmicutes.Clostridia.Clostridiales.Ruminococcaceae.Ruminococcaceae_UCG_005	TRIP4
159405	ENSG00000103707	rs28583784	0.024581991	0.015175937	0.644412193	0.680479289	1.025259305	-0.641650133	0.283926672	-0.154035724	0.445486868	0.257255913	0.612307547	0.372365962	0.048987167	0.011792102	0.915770555	0.973425732	Bacteria.Firmicutes.Clostridia.Clostridiales.Ruminococcaceae.Ruminococcaceae_UCG_005	MTFMT
159406	ENSG00000103710	rs2946677	0.352872324	0.358363876	0.956038924	0.965200561	-0.451021621	0.246910797	-0.037568246	0.01702451	0.481996266	0.266917446	0.678886784	0.3887149	0.24437672	0.117521575	0.944450544	0.989452533	Bacteria.Firmicutes.Clostridia.Clostridiales.Ruminococcaceae.Ruminococcaceae_UCG_005	RASL12
159407	ENSG00000103723	rs4779042	0.070817039	0.034930065	0.375989017	0.798882472	-0.302684623	0.363135754	0.269098455	-0.073734861	0.164792057	0.168564583	0.301874352	0.288207187	0.093524792	0.021521173	0.866981934	0.981042241	Bacteria.Firmicutes.Clostridia.Clostridiales.Ruminococcaceae.Ruminococcaceae_UCG_005	AP3B2
159408	ENSG00000103811	rs2289702	0.12310484	0.002308304	0.986139231	0.366061662	0.197887463	-0.908544428	-0.003861678	-0.440073	0.126675045	0.286383984	0.221429846	0.48347181	0.130328482	0.003091555	0.945691824	0.969590266	Bacteria.Firmicutes.Clostridia.Clostridiales.Ruminococcaceae.Ruminococcaceae_UCG_005	CTSH
159409	ENSG00000103852	rs12911898	0.310771378	0.169770583	0.775461042	0.557149366	0.175348837	-0.399778936	-0.086041405	0.275890626	0.171646332	0.287952708	0.30039417	0.467507972	0.227432598	0.067577733	0.934057536	0.97296998	Bacteria.Firmicutes.Clostridia.Clostridiales.Ruminococcaceae.Ruminococcaceae_UCG_005	TTC23
159410	ENSG00000103932	rs7163686	0.003118375	0.000452393	0.09626662	0.062041047	-0.649494944	0.540494009	-0.56768685	0.429105759	0.21153155	0.146257844	0.33637178	0.22599677	0.013480544	0.000973319	0.748975924	0.918211942	Bacteria.Firmicutes.Clostridia.Clostridiales.Ruminococcaceae.Ruminococcaceae_UCG_005	RPAP1
159411	ENSG00000103995	rs16961470	0.730049671	0.062437038	0.203201	0.915254103	0.044032275	-0.490917168	0.270836988	-0.056937168	0.12705937	0.258953314	0.210696561	0.532977502	0.373233303	0.03285026	0.820893429	0.987218961	Bacteria.Firmicutes.Clostridia.Clostridiales.Ruminococcaceae.Ruminococcaceae_UCG_005	CEP152
159412	ENSG00000104047	rs8033476	0.232123826	0.138060534	0.697223773	0.486804265	0.274015272	-0.245261	-0.15554961	0.20944536	0.22717793	0.16334049	0.398029687	0.299469031	0.19237518	0.057974435	0.9226096	0.97296998	Bacteria.Firmicutes.Clostridia.Clostridiales.Ruminococcaceae.Ruminococcaceae_UCG_005	DTWD1
159413	ENSG00000104059	rs7183623	0.524445138	0.598379056	0.618471	0.655377494	0.217556661	-0.119996275	0.431287658	-0.22639953	0.339951173	0.226694199	0.861854936	0.504939416	0.311701861	0.173641067	0.910189485	0.973425732	Bacteria.Firmicutes.Clostridia.Clostridiales.Ruminococcaceae.Ruminococcaceae_UCG_005	ENTREP2
159414	ENSG00000104064	rs504781	0.380912124	0.769942844	0.024534418	0.049432707	-0.164440555	0.065141202	0.785790713	-0.785036463	0.186395348	0.22181482	0.341317185	0.392075841	0.256310215	0.209220126	0.661249062	0.910052663	Bacteria.Firmicutes.Clostridia.Clostridiales.Ruminococcaceae.Ruminococcaceae_UCG_005	GABPB1
159415	ENSG00000104219	rs2517056	0.544951668	0.040907702	0.292666225	0.844918467	0.108678493	-0.469743028	0.336947572	0.080059855	0.178589564	0.225188472	0.317608552	0.407659656	0.317858155	0.023859488	0.836339171	0.981137105	Bacteria.Firmicutes.Clostridia.Clostridiales.Ruminococcaceae.Ruminococcaceae_UCG_005	ZDHHC2
159416	ENSG00000104231	rs1844358	0.361330112	0.05867161	0.890057137	0.738365583	0.152486463	-0.508520552	-0.040320166	0.168010735	0.165869727	0.264235581	0.290543782	0.500851066	0.248163424	0.031396217	0.939550593	0.973425732	Bacteria.Firmicutes.Clostridia.Clostridiales.Ruminococcaceae.Ruminococcaceae_UCG_005	ZFAND1
159417	ENSG00000104321	rs2587561	0.14960676	0.131731766	0.379448589	0.766241623	0.228038912	-0.508494854	-0.233405533	-0.153490106	0.15638625	0.333107012	0.263751648	0.514131848	0.146087334	0.056042734	0.866981934	0.981042241	Bacteria.Firmicutes.Clostridia.Clostridiales.Ruminococcaceae.Ruminococcaceae_UCG_005	TRPA1
159418	ENSG00000104361	rs75074444	0.03452285	0.002461055	0.057572145	0.199224549	-0.382616911	0.894129037	0.555586358	-0.646794588	0.177195176	0.283769324	0.287395278	0.498694428	0.060451708	0.003238693	0.712115877	0.937632042	Bacteria.Firmicutes.Clostridia.Clostridiales.Ruminococcaceae.Ruminococcaceae_UCG_005	NIPAL2
159419	ENSG00000104388	rs652422	0.200421906	0.160418836	0.248439541	0.218552934	-0.24006232	0.257908663	0.374211178	-0.390729703	0.185593703	0.181640128	0.321323036	0.314496065	0.175846741	0.064760015	0.821299819	0.952311257	Bacteria.Firmicutes.Clostridia.Clostridiales.Ruminococcaceae.Ruminococcaceae_UCG_005	RAB2A
159420	ENSG00000104412	rs747690	0.785985	0.686857726	0.776416781	0.308522319	0.06277302	-0.068182835	0.102105095	-0.278940673	0.230231222	0.16838132	0.358043631	0.271774346	0.390275735	0.192309314	0.934057536	0.953585173	Bacteria.Firmicutes.Clostridia.Clostridiales.Ruminococcaceae.Ruminococcaceae_UCG_005	EMC2
159421	ENSG00000104497	rs10504741	0.008542899	0.000122208	0.802431154	0.604439468	0.53083694	-0.630232037	0.084951698	0.142682134	0.195719701	0.154181463	0.338147188	0.274091563	0.025597984	0.000365923	0.934057536	0.973425732	Bacteria.Firmicutes.Clostridia.Clostridiales.Ruminococcaceae.Ruminococcaceae_UCG_005	SNX16
159422	ENSG00000104518	rs13255282	0.798094718	0.293848726	0.100867003	0.322741726	-0.041286377	0.233261657	-0.489389075	0.315621038	0.160732134	0.220417588	0.294051462	0.316755417	0.393712891	0.101348898	0.750405166	0.957578842	Bacteria.Firmicutes.Clostridia.Clostridiales.Ruminococcaceae.Ruminococcaceae_UCG_005	GSDMD
159423	ENSG00000104522	rs6558379	0.491670766	0.01749963	0.533296832	0.001550395	-0.103030446	0.431789096	0.163937059	-0.910307251	0.148980684	0.177087714	0.261745419	0.275470847	0.299966621	0.012972865	0.902006607	0.589347644	Bacteria.Firmicutes.Clostridia.Clostridiales.Ruminococcaceae.Ruminococcaceae_UCG_005	GFUS
159424	ENSG00000104611	rs62493837	0.209701633	0.053279321	0.882496709	0.58923279	-0.318765278	0.386451478	-0.063735718	-0.200074109	0.25160479	0.196318966	0.429523472	0.368704333	0.180590631	0.02917065	0.939550593	0.973425732	Bacteria.Firmicutes.Clostridia.Clostridiales.Ruminococcaceae.Ruminococcaceae_UCG_005	SH2D4A
159425	ENSG00000104687	rs3779648	0.036822843	0.096361992	0.044950727	0.836420834	0.306379891	-0.520103807	-0.491726408	-0.127807321	0.143730509	0.308267584	0.24050285	0.616522352	0.062498196	0.044806981	0.661249062	0.981137105	Bacteria.Firmicutes.Clostridia.Clostridiales.Ruminococcaceae.Ruminococcaceae_UCG_005	GSR
159426	ENSG00000104738	rs762679	0.605724428	0.543277412	0.738481547	0.803639901	-0.327569953	0.205004288	-0.288782468	0.116123082	0.631508744	0.335478337	0.861276152	0.465130437	0.337855214	0.161540288	0.926799069	0.981042241	Bacteria.Firmicutes.Clostridia.Clostridiales.Ruminococcaceae.Ruminococcaceae_UCG_005	MCM4
159427	ENSG00000104756	rs67144712	0.718196337	0.637444977	0.837245348	0.901237121	-0.068249613	0.092274938	0.068948292	-0.043434479	0.188304059	0.194879599	0.334305261	0.348635145	0.369651367	0.181614213	0.934057536	0.985972013	Bacteria.Firmicutes.Clostridia.Clostridiales.Ruminococcaceae.Ruminococcaceae_UCG_005	KCTD9
159428	ENSG00000104774	rs8107196	0.048355978	0.067428807	0.151559844	0.236631645	-0.37065475	0.322239579	0.545320349	-0.416196586	0.184211751	0.17325851	0.375796583	0.348433866	0.074119414	0.034737909	0.780581176	0.953585173	Bacteria.Firmicutes.Clostridia.Clostridiales.Ruminococcaceae.Ruminococcaceae_UCG_005	MAN2B1
159429	ENSG00000104805	rs3745697	0.06920958	0.025717513	0.101262015	0.765545749	0.304671625	-0.601988268	-0.434569642	-0.220616641	0.164900174	0.263698933	0.261421887	0.736718731	0.092428382	0.017320667	0.750405166	0.981042241	Bacteria.Firmicutes.Clostridia.Clostridiales.Ruminococcaceae.Ruminococcaceae_UCG_005	NUCB1
159430	ENSG00000104808	rs4987162	0.01289282	0.027283184	0.014991711	0.566169644	0.434375296	-0.427731443	-0.718397943	0.183248719	0.16985982	0.189395089	0.287477929	0.317783204	0.03278482	0.017988568	0.595881348	0.97296998	Bacteria.Firmicutes.Clostridia.Clostridiales.Ruminococcaceae.Ruminococcaceae_UCG_005	DHDH
159431	ENSG00000104835	rs730078	0.001000693	0.000620423	0.026749482	0.089808568	0.769991727	-0.565282269	-1.026540531	0.570323776	0.223420648	0.157130593	0.45289857	0.331180736	0.00636459	0.001225469	0.661249062	0.918211942	Bacteria.Firmicutes.Clostridia.Clostridiales.Ruminococcaceae.Ruminococcaceae_UCG_005	SARS2
159432	ENSG00000104863	rs35903102	0.202874667	0.063426965	0.305606253	0.623128165	-0.41475981	0.378586675	-0.526649883	0.162349726	0.322424813	0.200472919	0.51001071	0.328791639	0.177240382	0.033243778	0.845705286	0.973425732	Bacteria.Firmicutes.Clostridia.Clostridiales.Ruminococcaceae.Ruminococcaceae_UCG_005	LIN7B
159433	ENSG00000104953	rs112428048	0.220461315	0.002764972	0.513491548	0.306410812	0.197597119	-0.682558871	0.170092825	0.384858867	0.159712256	0.219367962	0.258887651	0.373325021	0.185812737	0.003498831	0.898211534	0.953585173	Bacteria.Firmicutes.Clostridia.Clostridiales.Ruminococcaceae.Ruminococcaceae_UCG_005	TLE6
159434	ENSG00000104964	rs11539938	0.068584679	0.003854611	0.141451307	0.247838267	0.355153412	-0.525690246	0.474174887	-0.360281568	0.191779318	0.175387784	0.3185559	0.308965049	0.091885495	0.00446728	0.773623295	0.953585173	Bacteria.Firmicutes.Clostridia.Clostridiales.Ruminococcaceae.Ruminococcaceae_UCG_005	TLE5
159435	ENSG00000104983	rs11878454	0.169569725	0.05366553	0.349140981	0.144941461	0.335875697	-0.379944508	-0.386885692	0.451060734	0.241808987	0.193334964	0.410243892	0.305727639	0.157907253	0.029284055	0.853466574	0.918211942	Bacteria.Firmicutes.Clostridia.Clostridiales.Ruminococcaceae.Ruminococcaceae_UCG_005	CCDC61
159436	ENSG00000105072	rs10409401	0.46446172	0.594355965	0.476953301	0.301338455	-0.365884648	0.144500778	-0.794136037	0.612908375	0.497218874	0.270007205	1.110133148	0.588285522	0.289681843	0.172913632	0.892277374	0.953585173	Bacteria.Firmicutes.Clostridia.Clostridiales.Ruminococcaceae.Ruminococcaceae_UCG_005	C19orf44
159437	ENSG00000105146	rs1544493	0.010712186	0.003634944	0.832442197	0.800641848	-0.428070255	0.581852479	0.067914536	-0.083980572	0.162904499	0.192816005	0.319714446	0.331216172	0.029343758	0.004261323	0.934057536	0.981042241	Bacteria.Firmicutes.Clostridia.Clostridiales.Ruminococcaceae.Ruminococcaceae_UCG_005	AURKC
159438	ENSG00000105185	rs10405535	0.000458712	0.000218267	0.120465537	0.074776227	-1.027312162	0.792630562	0.660153121	-0.547301629	0.278312743	0.202389172	0.419552659	0.302224726	0.003769636	0.000568297	0.773623295	0.918211942	Bacteria.Firmicutes.Clostridia.Clostridiales.Ruminococcaceae.Ruminococcaceae_UCG_005	PDCD5
159439	ENSG00000105186	rs13313735	0.72945084	0.803115399	0.868289541	0.411582824	-0.053628955	0.079039125	0.043334732	0.490617182	0.154394721	0.315729396	0.260287015	0.593657516	0.373233303	0.215801809	0.938679041	0.97296998	Bacteria.Firmicutes.Clostridia.Clostridiales.Ruminococcaceae.Ruminococcaceae_UCG_005	ANKRD27
159440	ENSG00000105193	rs640000	0.135876009	0.229978057	0.747189031	0.839104852	-0.276825965	0.27060846	0.110646471	0.074367775	0.183321976	0.223312276	0.341796421	0.36480984	0.137449913	0.08439726	0.927105156	0.981137105	Bacteria.Firmicutes.Clostridia.Clostridiales.Ruminococcaceae.Ruminococcaceae_UCG_005	RPS16
159441	ENSG00000105205	rs375688	0.16498822	0.114161572	0.54717208	0.155253035	0.216136243	-0.374466496	-0.153316286	-0.623039487	0.153909666	0.233852706	0.25334349	0.433291159	0.155173836	0.050269071	0.903865635	0.918211942	Bacteria.Firmicutes.Clostridia.Clostridiales.Ruminococcaceae.Ruminococcaceae_UCG_005	CLC
159442	ENSG00000105220	rs117295911	0.447600985	0.451902494	0.036122771	0.876150511	0.103098633	0.199940625	-0.467287739	-0.100039424	0.134936671	0.264191151	0.218370414	0.639367568	0.282669452	0.140039397	0.661249062	0.984621465	Bacteria.Firmicutes.Clostridia.Clostridiales.Ruminococcaceae.Ruminococcaceae_UCG_005	GPI
159443	ENSG00000105221	rs12459567	0.169842999	0.207758799	0.896117696	0.515798566	-0.280411339	0.216233258	0.042215129	0.187645998	0.202009402	0.169939298	0.322058742	0.287180783	0.158038562	0.078102836	0.940206814	0.97296998	Bacteria.Firmicutes.Clostridia.Clostridiales.Ruminococcaceae.Ruminococcaceae_UCG_005	AKT2
159444	ENSG00000105251	rs56240914	0.465233685	0.152058737	0.286577335	0.639316377	-0.134623331	0.328895055	-0.337967556	0.14668236	0.183264259	0.226932168	0.31453874	0.311519444	0.289681843	0.062250016	0.834717329	0.973425732	Bacteria.Firmicutes.Clostridia.Clostridiales.Ruminococcaceae.Ruminococcaceae_UCG_005	SHD
159445	ENSG00000105281	rs3027957	0.727330647	0.761627849	0.796975233	0.939062316	-0.062809867	0.082861352	0.082190529	-0.030911951	0.179360964	0.27201437	0.318171841	0.402788952	0.372761634	0.207680934	0.934057536	0.987317242	Bacteria.Firmicutes.Clostridia.Clostridiales.Ruminococcaceae.Ruminococcaceae_UCG_005	SLC1A5
159446	ENSG00000105287	rs402072	0.255497652	0.269247882	0.955583028	0.153934067	-0.175308684	0.272212814	-0.014085406	0.603478401	0.152812296	0.244287343	0.25191874	0.418326111	0.203652395	0.095383323	0.944450544	0.918211942	Bacteria.Firmicutes.Clostridia.Clostridiales.Ruminococcaceae.Ruminococcaceae_UCG_005	PRKD2
159447	ENSG00000105383	rs12461354	0.242184976	0.069955053	0.90020726	0.760833863	-0.163664736	0.479413056	-0.030427993	-0.152216166	0.138664468	0.26018902	0.241702238	0.497977924	0.197159014	0.035629396	0.941841573	0.981042241	Bacteria.Firmicutes.Clostridia.Clostridiales.Ruminococcaceae.Ruminococcaceae_UCG_005	CD33
159448	ENSG00000105398	rs296376	0.579792732	0.009685215	0.348175939	0.963392781	-0.085388708	0.67813576	-0.245623036	0.019959584	0.15344398	0.254404909	0.259928012	0.43321005	0.33017522	0.008550888	0.853466574	0.989452533	Bacteria.Firmicutes.Clostridia.Clostridiales.Ruminococcaceae.Ruminococcaceae_UCG_005	SULT2A1
159449	ENSG00000105443	rs1799284	0.008703484	0.002667921	0.047212303	0.022820528	-1.508498138	0.945886565	2.211630769	-1.383498683	0.557600328	0.302818599	1.093356755	0.593315097	0.025854521	0.003426754	0.671291778	0.818135867	Bacteria.Firmicutes.Clostridia.Clostridiales.Ruminococcaceae.Ruminococcaceae_UCG_005	CYTH2
159450	ENSG00000105483	rs3078168	0.959257841	0.161895282	0.279371162	0.686458864	0.006770941	-0.303526429	0.262121037	-0.14459791	0.132032703	0.214534181	0.240293159	0.356612304	0.439850291	0.065188108	0.833021883	0.973425732	Bacteria.Firmicutes.Clostridia.Clostridiales.Ruminococcaceae.Ruminococcaceae_UCG_005	CARD8
159451	ENSG00000105497	rs140620234	0.604489531	0.199540875	0.251751414	0.56319475	0.081974624	-0.261912555	0.327262949	-0.196211165	0.157494645	0.202084985	0.283002281	0.337665211	0.337296691	0.075560308	0.824502384	0.97296998	Bacteria.Firmicutes.Clostridia.Clostridiales.Ruminococcaceae.Ruminococcaceae_UCG_005	ZNF175
159452	ENSG00000105519	rs1626918	0.007658058	0.003872396	0.637318222	0.678409105	-0.797851202	0.549239263	0.223040737	-0.131444706	0.289867139	0.183342415	0.470872096	0.315586007	0.02371724	0.00446728	0.913825807	0.973425732	Bacteria.Firmicutes.Clostridia.Clostridiales.Ruminococcaceae.Ruminococcaceae_UCG_005	CAPS
159453	ENSG00000105607	rs8012	0.005512374	0.001032309	0.932870402	0.819669782	-0.644950353	0.608571524	-0.032898305	-0.070210467	0.224617375	0.177095042	0.389048705	0.306737611	0.019531212	0.001762706	0.943458047	0.981042241	Bacteria.Firmicutes.Clostridia.Clostridiales.Ruminococcaceae.Ruminococcaceae_UCG_005	GCDH
159454	ENSG00000105612	rs7249143	0.020136964	0.002200421	0.215244284	0.484292834	-0.375305239	0.560058423	0.334482652	-0.272400525	0.157535138	0.175648185	0.267269431	0.387239763	0.043202987	0.002975242	0.820893429	0.97296998	Bacteria.Firmicutes.Clostridia.Clostridiales.Ruminococcaceae.Ruminococcaceae_UCG_005	DNASE2
159455	ENSG00000105695	rs10411704	4.11390605785642e-11	4.27010402894641e-12	0.021450279	0.031710703	2.707689443	-1.620738634	-1.114164496	0.619291986	0.34204883	0.19134114	0.472721116	0.282085349	2.11221526136696e-08	2.23042190189376e-10	0.661249062	0.885207692	Bacteria.Firmicutes.Clostridia.Clostridiales.Ruminococcaceae.Ruminococcaceae_UCG_005	MAG
159456	ENSG00000105750	rs8099975	0.656094358	0.990699136	0.735608082	0.804197248	-0.186548987	0.002693499	0.284621433	0.112797778	0.416989225	0.230172385	0.839279517	0.453124437	0.352111685	0.252632789	0.926799069	0.981042241	Bacteria.Firmicutes.Clostridia.Clostridiales.Ruminococcaceae.Ruminococcaceae_UCG_005	ZNF85
159457	ENSG00000105793	rs17862167	0.838963862	0.165060653	0.40932553	0.801942689	0.035536632	-0.370889692	0.25511199	0.096781605	0.17416955	0.264154871	0.307198083	0.384265032	0.406149606	0.066264014	0.866981934	0.981042241	Bacteria.Firmicutes.Clostridia.Clostridiales.Ruminococcaceae.Ruminococcaceae_UCG_005	GTPBP10
159458	ENSG00000105825	rs6972010	0.403139036	0.454810503	0.26687132	0.015389486	0.134509664	0.149600733	0.414209375	-0.844701012	0.159840277	0.198957049	0.369858019	0.339406511	0.264198246	0.140662383	0.829052585	0.803449011	Bacteria.Firmicutes.Clostridia.Clostridiales.Ruminococcaceae.Ruminococcaceae_UCG_005	TFPI2
159459	ENSG00000105852	rs2237585	0.102097547	0.005527024	0.300891939	0.425772591	-0.325983106	0.46749443	-0.394646962	0.307051272	0.196589547	0.162868389	0.378439858	0.383104097	0.11596125	0.005799685	0.841788155	0.97296998	Bacteria.Firmicutes.Clostridia.Clostridiales.Ruminococcaceae.Ruminococcaceae_UCG_005	PON3
159460	ENSG00000105854	rs43046	1.76385991873016e-05	3.60046219332093e-06	0.913977183	0.353865543	0.697225026	-0.941919979	0.031737246	-0.311626296	0.150398545	0.185943845	0.292658905	0.333720177	0.000331449	2.2125235132682e-05	0.942405744	0.968633789	Bacteria.Firmicutes.Clostridia.Clostridiales.Ruminococcaceae.Ruminococcaceae_UCG_005	PON2
159461	ENSG00000105887	rs894794	0.028103968	0.101496274	0.410601437	0.792535488	-0.534717215	0.319910588	0.373882333	0.097615134	0.238066853	0.192581787	0.451452789	0.369608943	0.05368564	0.046301299	0.866981934	0.981042241	Bacteria.Firmicutes.Clostridia.Clostridiales.Ruminococcaceae.Ruminococcaceae_UCG_005	MTPN
159462	ENSG00000105953	rs1058128	0.335344834	0.27017544	0.037120705	0.772087645	0.141606706	0.284141551	-0.49860201	-0.266288165	0.145895849	0.255491361	0.234288377	0.915533218	0.237692236	0.095603851	0.661249062	0.981042241	Bacteria.Firmicutes.Clostridia.Clostridiales.Ruminococcaceae.Ruminococcaceae_UCG_005	OGDH
159463	ENSG00000105968	rs757693	0.419356588	0.226515924	0.456284309	0.436739863	0.185299459	-0.263401831	0.26475338	-0.256147141	0.228004648	0.215735405	0.353259154	0.327328515	0.271186377	0.083485173	0.884984186	0.97296998	Bacteria.Firmicutes.Clostridia.Clostridiales.Ruminococcaceae.Ruminococcaceae_UCG_005	H2AZ2
159464	ENSG00000105971	rs1052990	0.195610214	0.023550654	0.991150397	0.373466285	0.233803074	-0.375882568	-0.003132908	0.296935407	0.178801179	0.162089879	0.281374373	0.331336365	0.173075677	0.016185941	0.945691824	0.970022604	Bacteria.Firmicutes.Clostridia.Clostridiales.Ruminococcaceae.Ruminococcaceae_UCG_005	CAV2
159465	ENSG00000105991	rs6953314	0.193358629	0.040177025	0.205616676	0.525988326	-0.21233604	0.495176785	0.340220961	-0.415628262	0.161556152	0.236489775	0.266107821	0.651886611	0.171921229	0.023721476	0.820893429	0.97296998	Bacteria.Firmicutes.Clostridia.Clostridiales.Ruminococcaceae.Ruminococcaceae_UCG_005	HOXA1
159466	ENSG00000106003	rs12700027	0.138402704	0.17283064	0.091618551	0.603566212	-0.216441136	0.40665024	0.430255519	-0.299958913	0.14427417	0.295033382	0.251281243	0.574827148	0.139043065	0.068419232	0.748975924	0.973425732	Bacteria.Firmicutes.Clostridia.Clostridiales.Ruminococcaceae.Ruminococcaceae_UCG_005	LFNG
159467	ENSG00000106012	rs74738730	0.132644233	0.001698907	0.586028414	0.145789751	-0.250804565	0.993308608	0.150878139	-0.641256811	0.164693081	0.303349269	0.275663536	0.435574205	0.135668843	0.002476457	0.906119953	0.918211942	Bacteria.Firmicutes.Clostridia.Clostridiales.Ruminococcaceae.Ruminococcaceae_UCG_005	IQCE
159468	ENSG00000106025	rs76117559	0.799783515	0.887942076	0.622562181	0.89425525	0.038334488	0.046331631	-0.130754124	-0.082137039	0.150527291	0.32751872	0.26437255	0.615521077	0.394077559	0.23354818	0.910189485	0.985972013	Bacteria.Firmicutes.Clostridia.Clostridiales.Ruminococcaceae.Ruminococcaceae_UCG_005	TSPAN12
159469	ENSG00000106028	rs6962558	0.031811575	0.020179229	0.204012421	0.142113357	-0.469668151	0.416245974	0.4433005	-0.448165301	0.214063154	0.174781833	0.345491184	0.301591562	0.057917464	0.014460783	0.820893429	0.918211942	Bacteria.Firmicutes.Clostridia.Clostridiales.Ruminococcaceae.Ruminococcaceae_UCG_005	SSBP1
159470	ENSG00000106049	rs42087	0.788847669	0.627257474	0.479207805	0.499933304	0.041323342	0.106009071	-0.213287629	-0.255973662	0.153667558	0.217273098	0.299694853	0.377325877	0.391290598	0.179801401	0.893170934	0.97296998	Bacteria.Firmicutes.Clostridia.Clostridiales.Ruminococcaceae.Ruminococcaceae_UCG_005	HIBADH
159471	ENSG00000106070	rs6593182	0.9180491	0.758856726	0.468831874	0.956255654	0.054437573	0.089733334	-0.571456806	0.025225574	0.527025038	0.291079425	0.784265963	0.458106124	0.4292507	0.2071055	0.889738154	0.989452533	Bacteria.Firmicutes.Clostridia.Clostridiales.Ruminococcaceae.Ruminococcaceae_UCG_005	GRB10
159472	ENSG00000106086	rs60701106	0.213843631	0.042638677	0.228786205	0.068656121	-0.218135349	0.487459837	0.354234775	-0.763817423	0.173763632	0.235732739	0.291567084	0.412563037	0.182886249	0.024639803	0.821008475	0.918211942	Bacteria.Firmicutes.Clostridia.Clostridiales.Ruminococcaceae.Ruminococcaceae_UCG_005	PLEKHA8
159473	ENSG00000106123	rs1042960	0.332286686	0.688340553	0.257650026	0.246990062	-0.141347806	0.098855736	0.280706682	-0.450035622	0.144704062	0.245357674	0.245806107	0.385236028	0.236839273	0.192555494	0.82462868	0.953585173	Bacteria.Firmicutes.Clostridia.Clostridiales.Ruminococcaceae.Ruminococcaceae_UCG_005	EPHB6
159474	ENSG00000106125	rs11771655	0.065616992	0.014226831	0.579492156	0.709641984	0.362280622	-0.489047492	-0.177912652	-0.143784552	0.193459923	0.19412019	0.319456028	0.384479054	0.089570182	0.011240414	0.906119953	0.973425732	Bacteria.Firmicutes.Clostridia.Clostridiales.Ruminococcaceae.Ruminococcaceae_UCG_005	MINDY4
159475	ENSG00000106153	rs77036114	0.213570361	0.630894558	0.089723483	0.571661679	0.175170935	-0.114149661	-0.40731056	0.238306646	0.139454528	0.236456657	0.236456657	0.41919285	0.18274669	0.180458834	0.748975924	0.973425732	Bacteria.Firmicutes.Clostridia.Clostridiales.Ruminococcaceae.Ruminococcaceae_UCG_005	CHCHD2
159476	ENSG00000106178	rs10224179	0.001391904	0.020811733	0.556256133	0.726921048	1.028377257	-0.488664352	-0.476955005	-0.16108554	0.307915338	0.206265103	0.806387296	0.459279387	0.008164566	0.01481246	0.903865635	0.973425732	Bacteria.Firmicutes.Clostridia.Clostridiales.Ruminococcaceae.Ruminococcaceae_UCG_005	CCL24
159477	ENSG00000106258	rs77340964	0.34528095	1.52465806327634e-06	0.254481009	0.266407486	-0.12280969	1.197208691	-0.245689223	-0.58610209	0.129178861	0.226216739	0.213698957	0.522833167	0.241741566	1.08597441681794e-05	0.82462868	0.953585173	Bacteria.Firmicutes.Clostridia.Clostridiales.Ruminococcaceae.Ruminococcaceae_UCG_005	CYP3A5
159478	ENSG00000106261	rs35414630	0.831429936	0.57105602	0.39181651	0.641166017	0.034994559	-0.163716113	0.24888178	-0.220766436	0.163735821	0.287530456	0.288701397	0.471462484	0.403561585	0.167626565	0.866981934	0.973425732	Bacteria.Firmicutes.Clostridia.Clostridiales.Ruminococcaceae.Ruminococcaceae_UCG_005	ZKSCAN1
159479	ENSG00000106263	rs4721657	0.276230915	0.165402437	0.906427975	0.976990341	-0.178566419	0.275252955	0.035583364	-0.008762959	0.162620482	0.19620146	0.301542367	0.302655636	0.211897236	0.066316276	0.942290356	0.989452533	Bacteria.Firmicutes.Clostridia.Clostridiales.Ruminococcaceae.Ruminococcaceae_UCG_005	EIF3B
159480	ENSG00000106266	rs4314559	0.050425665	0.011848966	0.987740787	0.88191563	-0.372897124	0.439380711	0.005247925	-0.044587743	0.187072477	0.169676316	0.340233655	0.298992989	0.075955198	0.009798081	0.945691824	0.984909727	Bacteria.Firmicutes.Clostridia.Clostridiales.Ruminococcaceae.Ruminococcaceae_UCG_005	SNX8
159481	ENSG00000106305	rs1062372	0.265227857	0.001837916	0.222015168	0.456215807	-0.181583857	0.555971377	-0.346333746	-0.228828213	0.161579071	0.171148105	0.280886254	0.305277743	0.207288348	0.00261029	0.821008475	0.97296998	Bacteria.Firmicutes.Clostridia.Clostridiales.Ruminococcaceae.Ruminococcaceae_UCG_005	AIMP2
159482	ENSG00000106344	rs12538391	0.706221455	0.314784255	0.202321583	0.284054046	0.075418384	-0.193928789	0.41896172	-0.375989013	0.199205287	0.191427332	0.325287495	0.348080172	0.366583333	0.106690958	0.820893429	0.953585173	Bacteria.Firmicutes.Clostridia.Clostridiales.Ruminococcaceae.Ruminococcaceae_UCG_005	RBM28
159483	ENSG00000106367	rs1048365	0.131587367	0.000214579	0.172675251	0.735995948	-0.182726305	0.730099578	-0.286202973	-0.128911773	0.119655587	0.186180888	0.207570128	0.380710214	0.135170869	0.00056512	0.812107775	0.973425732	Bacteria.Firmicutes.Clostridia.Clostridiales.Ruminococcaceae.Ruminococcaceae_UCG_005	AP1S1
159484	ENSG00000106460	rs12699320	0.142250182	0.096065828	0.288115944	0.635441784	-0.245801581	0.473975178	0.306237317	0.255703302	0.165469179	0.280671617	0.285927376	0.536827905	0.141259537	0.044691372	0.834826154	0.973425732	Bacteria.Firmicutes.Clostridia.Clostridiales.Ruminococcaceae.Ruminococcaceae_UCG_005	TMEM106B
159485	ENSG00000106484	rs10228972	0.376289055	0.19066107	0.995933185	0.672689201	-0.334491478	0.292047989	-0.00371898	-0.189197098	0.375469548	0.22084277	0.726837451	0.445818776	0.254023166	0.073257	0.945691824	0.973425732	Bacteria.Firmicutes.Clostridia.Clostridiales.Ruminococcaceae.Ruminococcaceae_UCG_005	MEST
159486	ENSG00000106524	rs3807505	0.019840111	0.000968241	0.472680914	0.18817579	-0.461812262	0.635053296	0.238711964	-0.420206141	0.193363274	0.183704957	0.330473784	0.315951249	0.042828023	0.001692085	0.891353863	0.931679685	Bacteria.Firmicutes.Clostridia.Clostridiales.Ruminococcaceae.Ruminococcaceae_UCG_005	ANKMY2
159487	ENSG00000106526	rs78661149	0.206895695	0.029756897	0.380213134	0.760242605	0.159907203	-0.77177024	0.200657515	-0.141175359	0.12543078	0.347302104	0.227112198	0.460682027	0.17925291	0.019123815	0.866981934	0.981042241	Bacteria.Firmicutes.Clostridia.Clostridiales.Ruminococcaceae.Ruminococcaceae_UCG_005	ACTR3C
159488	ENSG00000106560	rs73476564	0.719264651	0.242269593	0.84222303	0.484836363	-0.049144407	-0.282667266	0.047529499	0.286860117	0.136131321	0.239532505	0.237827718	0.408304905	0.369883926	0.087962819	0.934057536	0.97296998	Bacteria.Firmicutes.Clostridia.Clostridiales.Ruminococcaceae.Ruminococcaceae_UCG_005	GIMAP2
159489	ENSG00000106565	rs114949263	0.263814822	0.202855563	0.419682037	0.1156798	0.163236669	-0.392021931	-0.195191175	-1.09789686	0.14482002	0.304735851	0.240345074	0.688560849	0.206378323	0.076504277	0.873905255	0.918211942	Bacteria.Firmicutes.Clostridia.Clostridiales.Ruminococcaceae.Ruminococcaceae_UCG_005	TMEM176B
159490	ENSG00000106588	rs774085	0.058382348	0.063374477	0.118975292	0.078455861	0.511427292	-0.306604905	0.704749081	-0.481516203	0.265432806	0.162323335	0.446060964	0.269321804	0.083188999	0.033243778	0.773623295	0.918211942	Bacteria.Firmicutes.Clostridia.Clostridiales.Ruminococcaceae.Ruminococcaceae_UCG_005	PSMA2
159491	ENSG00000106591	rs662347	0.487417214	0.496942622	0.708735856	0.740434374	0.270537056	-0.16183079	-0.249796355	0.131727946	0.387365952	0.236890588	0.665774722	0.39594082	0.298897908	0.150475472	0.9226096	0.974763213	Bacteria.Firmicutes.Clostridia.Clostridiales.Ruminococcaceae.Ruminococcaceae_UCG_005	MRPL32
159492	ENSG00000106603	rs1184321	0.182438206	0.091246275	0.329164179	0.389870628	0.278873492	-0.389682641	-0.374067783	0.315128161	0.206927711	0.227318456	0.380467065	0.364040017	0.165550044	0.042959394	0.849882864	0.97296998	Bacteria.Firmicutes.Clostridia.Clostridiales.Ruminococcaceae.Ruminococcaceae_UCG_005	COA1
159493	ENSG00000106624	rs13928	0.068224956	0.035837876	0.6722504	0.425333203	-0.391120238	0.34715859	0.161567961	-0.215648197	0.210919178	0.161974887	0.380172328	0.26880504	0.091808454	0.021979671	0.918511319	0.97296998	Bacteria.Firmicutes.Clostridia.Clostridiales.Ruminococcaceae.Ruminococcaceae_UCG_005	AEBP1
159494	ENSG00000106686	rs2295963	0.61151299	0.006675359	0.211150292	0.620711177	-0.0853353	0.570219885	-0.344728998	-0.211244966	0.16719897	0.203468098	0.272974353	0.424851493	0.339398631	0.006648501	0.820893429	0.973425732	Bacteria.Firmicutes.Clostridia.Clostridiales.Ruminococcaceae.Ruminococcaceae_UCG_005	SPATA6L
159495	ENSG00000106701	rs10491808	0.333150468	0.242993657	0.507141534	0.357058108	0.18950466	-0.26643818	-0.218959012	0.311884001	0.194353842	0.226130954	0.32828094	0.336234778	0.237047815	0.088107624	0.897204342	0.968633789	Bacteria.Firmicutes.Clostridia.Clostridiales.Ruminococcaceae.Ruminococcaceae_UCG_005	FSD1L
159496	ENSG00000106714	rs1758550	0.182109917	0.179871735	0.220065283	0.605718964	0.186278782	-0.374133825	-0.303903866	0.202568423	0.138116074	0.27596155	0.245423835	0.390517464	0.165490581	0.070553077	0.821008475	0.973425732	Bacteria.Firmicutes.Clostridia.Clostridiales.Ruminococcaceae.Ruminococcaceae_UCG_005	CNTNAP3
159497	ENSG00000106733	rs73544571	0.048811169	0.008198173	0.809999466	0.789069861	0.344797126	-0.496086764	-0.071643602	-0.074322864	0.171718293	0.181887792	0.296774924	0.276679998	0.074345419	0.007586552	0.934057536	0.981042241	Bacteria.Firmicutes.Clostridia.Clostridiales.Ruminococcaceae.Ruminococcaceae_UCG_005	NMRK1
159498	ENSG00000106771	rs1051474	0.586780009	0.494183686	0.19765838	0.118986894	-0.098189604	0.130912861	-0.401595715	0.55232076	0.179759728	0.190405456	0.308547623	0.349594814	0.332747952	0.150123549	0.820893429	0.918211942	Bacteria.Firmicutes.Clostridia.Clostridiales.Ruminococcaceae.Ruminococcaceae_UCG_005	TMEM245
159499	ENSG00000106772	rs7036140	0.119987898	0.000614171	0.864087343	0.544387965	0.234209031	-1.025683651	0.04277195	0.247350276	0.148653586	0.284857084	0.248887427	0.405895859	0.128581629	0.001215673	0.938679041	0.97296998	Bacteria.Firmicutes.Clostridia.Clostridiales.Ruminococcaceae.Ruminococcaceae_UCG_005	PRUNE2
159500	ENSG00000106823	rs1475379	0.47711784	0.131344794	0.80194662	0.540515637	-0.115163252	0.32627011	-0.067355039	-0.230744267	0.16104858	0.213516443	0.267434201	0.375020892	0.294979363	0.0559034	0.934057536	0.97296998	Bacteria.Firmicutes.Clostridia.Clostridiales.Ruminococcaceae.Ruminococcaceae_UCG_005	ECM2
159501	ENSG00000106853	rs71501685	0.43963529	0.000436259	0.606800778	0.063336346	-0.116030136	1.223605085	-0.13927715	-1.2275016	0.149218762	0.330110036	0.269312188	0.649769894	0.279402084	0.000941937	0.910189485	0.918211942	Bacteria.Firmicutes.Clostridia.Clostridiales.Ruminococcaceae.Ruminococcaceae_UCG_005	PTGR1
159502	ENSG00000106868	rs781622	0.000260744	0.000154278	0.134236703	0.213580425	-1.172227972	0.766098739	0.67060548	-0.353851815	0.303442496	0.190607475	0.442200462	0.281709609	0.002591841	0.000442175	0.773623295	0.949549852	Bacteria.Firmicutes.Clostridia.Clostridiales.Ruminococcaceae.Ruminococcaceae_UCG_005	SUSD1
159503	ENSG00000106992	rs968463	0.014418412	0.019555193	0.594567916	0.946235894	-0.745920212	0.49689537	0.330128192	-0.027013694	0.296692574	0.207549487	0.617217199	0.399047515	0.03488522	0.014121219	0.9074063	0.989452533	Bacteria.Firmicutes.Clostridia.Clostridiales.Ruminococcaceae.Ruminococcaceae_UCG_005	AK1
159504	ENSG00000107020	rs2104175	1.80589708981017e-05	2.51906625934129e-06	0.400019111	0.636739047	1.400460217	-0.92303383	-0.369244735	0.131018503	0.302517096	0.17887314	0.435866207	0.276123475	0.000333089	1.63340040661272e-05	0.866981934	0.973425732	Bacteria.Firmicutes.Clostridia.Clostridiales.Ruminococcaceae.Ruminococcaceae_UCG_005	PLGRKT
159505	ENSG00000107099	rs10814494	0.898041296	0.449990051	0.545150414	0.795070461	-0.020680555	-0.190116821	0.170644079	0.091603635	0.160765522	0.250146846	0.280555623	0.351239568	0.424112669	0.139630841	0.903865635	0.981042241	Bacteria.Firmicutes.Clostridia.Clostridiales.Ruminococcaceae.Ruminococcaceae_UCG_005	DOCK8
159506	ENSG00000107104	rs10815440	0.35951813	0.218864022	0.321400902	0.581229594	-0.512962602	0.384758278	-0.788099591	0.242947296	0.555869106	0.309901392	0.78872692	0.43824207	0.2474308	0.081395964	0.848722349	0.973425732	Bacteria.Firmicutes.Clostridia.Clostridiales.Ruminococcaceae.Ruminococcaceae_UCG_005	KANK1
159507	ENSG00000107223	rs7025238	0.268598145	0.078400626	0.57749258	0.114060961	-0.382938435	0.383165134	0.318591814	-0.575405166	0.343183473	0.214271434	0.569046154	0.359236192	0.208743051	0.038552515	0.906119953	0.918211942	Bacteria.Firmicutes.Clostridia.Clostridiales.Ruminococcaceae.Ruminococcaceae_UCG_005	EDF1
159508	ENSG00000107263	rs7045366	0.253756706	0.285541795	0.613188466	0.653879636	-0.181656084	0.180173122	0.187743692	-0.156177529	0.157760098	0.167319868	0.369590338	0.346708787	0.203050223	0.099175066	0.910189485	0.973425732	Bacteria.Firmicutes.Clostridia.Clostridiales.Ruminococcaceae.Ruminococcaceae_UCG_005	RAPGEF1
159509	ENSG00000107331	rs2784060	0.190740885	0.049342235	0.232700494	0.213299555	0.198279968	-0.434223192	0.366818042	-0.432333951	0.149963994	0.216778013	0.304497861	0.343977414	0.170598846	0.027646995	0.821008475	0.949549852	Bacteria.Firmicutes.Clostridia.Clostridiales.Ruminococcaceae.Ruminococcaceae_UCG_005	ABCA2
159510	ENSG00000107372	rs13440221	0.809116457	0.001051437	0.095836843	0.74381613	0.034994986	-1.006194686	0.433081826	-0.204616213	0.144278489	0.293306536	0.256275491	0.623451694	0.395948157	0.00178441	0.748975924	0.976326522	Bacteria.Firmicutes.Clostridia.Clostridiales.Ruminococcaceae.Ruminococcaceae_UCG_005	ZFAND5
159511	ENSG00000107521	rs10786420	0.002415458	0.000108538	0.234849057	0.078320837	-0.805163028	0.743356341	0.526919685	-0.617129927	0.255024003	0.18033116	0.439435838	0.345013375	0.011489055	0.000336791	0.821008475	0.918211942	Bacteria.Firmicutes.Clostridia.Clostridiales.Ruminococcaceae.Ruminococcaceae_UCG_005	HPS1
159512	ENSG00000107537	rs654553	0.158550374	0.24126199	0.84613489	0.353643928	0.400238477	-0.219646782	0.089572348	-0.283445369	0.280601542	0.18572669	0.459749689	0.303400603	0.151592955	0.08765565	0.934057536	0.968633789	Bacteria.Firmicutes.Clostridia.Clostridiales.Ruminococcaceae.Ruminococcaceae_UCG_005	PHYH
159513	ENSG00000107581	rs12416031	0.793159739	0.794553907	0.584748267	0.351299002	0.045555943	-0.07203932	-0.169107129	0.457193871	0.173025582	0.27551258	0.307913901	0.486988009	0.392210835	0.213893028	0.906119953	0.965523909	Bacteria.Firmicutes.Clostridia.Clostridiales.Ruminococcaceae.Ruminococcaceae_UCG_005	EIF3A
159514	ENSG00000107669	rs10887024	0.61006869	0.856989911	0.327022277	0.173367916	-0.095714654	0.038198493	-0.354393098	0.613806066	0.186776206	0.211129643	0.35885139	0.445894483	0.339155762	0.227418415	0.849882864	0.927850039	Bacteria.Firmicutes.Clostridia.Clostridiales.Ruminococcaceae.Ruminococcaceae_UCG_005	ATE1
159515	ENSG00000107731	rs7893421	0.026072025	0.02111977	0.125708176	0.460178906	-0.483481215	0.468911233	0.523801853	-0.245034014	0.212312786	0.198423314	0.337674085	0.32980499	0.051177243	0.014941193	0.773623295	0.97296998	Bacteria.Firmicutes.Clostridia.Clostridiales.Ruminococcaceae.Ruminococcaceae_UCG_005	UNC5B
159516	ENSG00000107779	rs11202265	0.002724991	0.002142532	0.062289965	0.15004492	0.709319991	-0.590125403	-0.688068246	0.488915826	0.22760682	0.184561522	0.362738986	0.335659058	0.01263351	0.002927924	0.717239322	0.918211942	Bacteria.Firmicutes.Clostridia.Clostridiales.Ruminococcaceae.Ruminococcaceae_UCG_005	BMPR1A
159517	ENSG00000107789	rs3847450	0.998522088	0.866502008	0.107560647	0.08031819	0.000389536	-0.033528831	0.609766568	-0.590863762	0.209492637	0.198666369	0.373680578	0.332586464	0.448935981	0.229166451	0.753250181	0.918211942	Bacteria.Firmicutes.Clostridia.Clostridiales.Ruminococcaceae.Ruminococcaceae_UCG_005	MINPP1
159518	ENSG00000107807	rs2788730	0.000951387	0.003660266	0.135448656	0.560147006	0.870962536	-0.505399305	-0.72450025	0.18533719	0.251539486	0.167614239	0.479251471	0.316470791	0.006193375	0.004280334	0.773623295	0.97296998	Bacteria.Firmicutes.Clostridia.Clostridiales.Ruminococcaceae.Ruminococcaceae_UCG_005	TLX1
159519	ENSG00000107819	rs807052	0.562557394	0.242313624	0.105302774	0.922938894	0.088576603	0.29290887	-0.454017422	-0.03811547	0.152184678	0.248234704	0.276407781	0.3925032	0.324232424	0.087962819	0.753250181	0.987218961	Bacteria.Firmicutes.Clostridia.Clostridiales.Ruminococcaceae.Ruminococcaceae_UCG_005	SFXN3
159520	ENSG00000107897	rs788230	0.802095605	0.718452696	0.048156394	0.040533048	0.041654435	0.095810046	-0.577754533	0.836545064	0.165516775	0.264596327	0.286874886	0.400257878	0.394762697	0.198615262	0.679193508	0.910052663	Bacteria.Firmicutes.Clostridia.Clostridiales.Ruminococcaceae.Ruminococcaceae_UCG_005	ACBD5
159521	ENSG00000107902	rs2885520	0.176869324	0.059486779	0.494864115	0.95668863	-0.687068758	0.537884945	-0.743441572	0.031931509	0.503240974	0.280418752	1.083006413	0.585691436	0.162212459	0.031706108	0.897204342	0.989452533	Bacteria.Firmicutes.Clostridia.Clostridiales.Ruminococcaceae.Ruminococcaceae_UCG_005	LHPP
159522	ENSG00000107951	rs10826789	0.061344841	0.052191259	0.627523124	0.459030129	-0.660625104	0.437920477	-0.250760419	0.253887203	0.346975853	0.221415496	0.514348714	0.340843874	0.085717969	0.02870789	0.910382232	0.97296998	Bacteria.Firmicutes.Clostridia.Clostridiales.Ruminococcaceae.Ruminococcaceae_UCG_005	MTPAP
159523	ENSG00000107959	rs7078068	0.000944363	0.000188884	0.964127855	0.762060906	-0.810467066	0.688609199	-0.018679451	-0.087097919	0.233908233	0.173917309	0.413739262	0.286459037	0.006193375	0.000519268	0.945691824	0.981042241	Bacteria.Firmicutes.Clostridia.Clostridiales.Ruminococcaceae.Ruminococcaceae_UCG_005	PITRM1
159524	ENSG00000108094	rs16935881	0.629828109	0.009704084	0.910780258	0.167848476	0.081897639	-0.720454903	-0.03110083	0.822941284	0.169118662	0.270354871	0.276472271	0.590040316	0.344714773	0.008550888	0.942405744	0.923335052	Bacteria.Firmicutes.Clostridia.Clostridiales.Ruminococcaceae.Ruminococcaceae_UCG_005	CUL2
159525	ENSG00000108107	rs17700376	0.932293744	0.31142169	0.261263567	0.808102179	0.014644202	-0.232145741	0.363422351	-0.080693592	0.171700804	0.227552023	0.320684632	0.330892285	0.43277835	0.105818297	0.82462868	0.981042241	Bacteria.Firmicutes.Clostridia.Clostridiales.Ruminococcaceae.Ruminococcaceae_UCG_005	RPL28
159526	ENSG00000108187	rs2305083	0.692530813	0.701271885	0.023688745	0.07715152	0.07378609	0.101226789	-0.698000183	0.665087767	0.185771668	0.262720812	0.30130521	0.370328287	0.363429246	0.195206587	0.661249062	0.918211942	Bacteria.Firmicutes.Clostridia.Clostridiales.Ruminococcaceae.Ruminococcaceae_UCG_005	PBLD
159527	ENSG00000108242	rs2860840	0.773651619	0.149227043	0.150523096	0.566602877	0.05488503	0.24087363	-0.436588353	-0.175211921	0.190043512	0.165031575	0.300091574	0.304186281	0.386368484	0.061509659	0.778839012	0.97296998	Bacteria.Firmicutes.Clostridia.Clostridiales.Ruminococcaceae.Ruminococcaceae_UCG_005	CYP2C18
159528	ENSG00000108244	rs72826003	0.272337713	0.109329187	0.766530019	0.963967851	0.178421517	-0.475878096	-0.081547398	-0.027445338	0.16116344	0.293123955	0.273499664	0.605197386	0.210173348	0.048781548	0.933906596	0.989452533	Bacteria.Firmicutes.Clostridia.Clostridiales.Ruminococcaceae.Ruminococcaceae_UCG_005	KRT23
159529	ENSG00000108306	rs12600625	0.001990321	0.000307452	0.34272086	0.456371343	0.494060147	-0.651986704	0.280847201	-0.195809548	0.153338191	0.170973107	0.29383849	0.261318447	0.01026071	0.000728127	0.853466574	0.97296998	Bacteria.Firmicutes.Clostridia.Clostridiales.Ruminococcaceae.Ruminococcaceae_UCG_005	FBXL20
159530	ENSG00000108349	rs75905358	0.080374308	0.034782757	0.798853547	0.168751535	-0.273341752	0.404950484	-0.070550993	0.549763438	0.153888332	0.187817023	0.275721868	0.395024414	0.100695864	0.021472627	0.934057536	0.923335052	Bacteria.Firmicutes.Clostridia.Clostridiales.Ruminococcaceae.Ruminococcaceae_UCG_005	CASC3
159531	ENSG00000108384	rs62081322	0.001965222	5.60999405103826e-05	0.546791259	0.282432283	-0.416465939	0.770611432	-0.14035172	0.295919611	0.129086625	0.17871234	0.231699682	0.273024612	0.010226598	0.000202866	0.903865635	0.953585173	Bacteria.Firmicutes.Clostridia.Clostridiales.Ruminococcaceae.Ruminococcaceae_UCG_005	RAD51C
159532	ENSG00000108389	rs3744109	0.060517462	0.064716718	0.246617224	0.854848562	0.367184023	-0.353593925	-0.376149104	0.071881486	0.19222003	0.188172839	0.321731666	0.391374295	0.084991108	0.033710124	0.821299819	0.981305679	Bacteria.Firmicutes.Clostridia.Clostridiales.Ruminococcaceae.Ruminococcaceae_UCG_005	MTMR4
159533	ENSG00000108395	rs7503190	0.088833541	0.123230438	0.355366874	0.17964135	-0.466671449	0.280571483	-0.50604365	0.465154347	0.270148324	0.179665431	0.543626135	0.342914298	0.106417882	0.053151357	0.855616492	0.928180797	Bacteria.Firmicutes.Clostridia.Clostridiales.Ruminococcaceae.Ruminococcaceae_UCG_005	TRIM37
159534	ENSG00000108433	rs197919	0.585240304	0.032079872	0.092775133	0.87632194	-0.095143739	0.338503228	-0.50551348	0.043967368	0.173467528	0.154531716	0.296308261	0.281395043	0.332563729	0.020188455	0.748975924	0.984621465	Bacteria.Firmicutes.Clostridia.Clostridiales.Ruminococcaceae.Ruminococcaceae_UCG_005	GOSR2
159535	ENSG00000108439	rs2325749	0.502564551	0.004504729	0.007376706	0.720119629	-0.104892687	0.691650273	-0.754959892	0.123256602	0.155577176	0.235029488	0.272926669	0.342514173	0.304586105	0.00503473	0.486830566	0.973425732	Bacteria.Firmicutes.Clostridia.Clostridiales.Ruminococcaceae.Ruminococcaceae_UCG_005	PNPO
159536	ENSG00000108443	rs1051424	0.128699803	0.953599788	0.121169104	0.679910777	-0.207578614	-0.01781354	0.38066284	0.178879659	0.134893703	0.304964536	0.242392974	0.431609623	0.133526715	0.245368424	0.773623295	0.973425732	Bacteria.Firmicutes.Clostridia.Clostridiales.Ruminococcaceae.Ruminococcaceae_UCG_005	RPS6KB1
159537	ENSG00000108556	rs142969103	0.024284537	0.0010668	0.529228952	0.848989176	-0.283835934	0.823423098	0.131496349	-0.082347089	0.123063074	0.240354767	0.207874042	0.430755738	0.04856786	0.00180397	0.900141909	0.981137105	Bacteria.Firmicutes.Clostridia.Clostridiales.Ruminococcaceae.Ruminococcaceae_UCG_005	CHRNE
159538	ENSG00000108559	rs1806267	0.251044085	0.078810736	0.880641019	0.725569432	0.244697342	-0.34196478	0.048977037	-0.130388775	0.21128454	0.191500576	0.324892519	0.369848975	0.20210246	0.03869347	0.939550593	0.973425732	Bacteria.Firmicutes.Clostridia.Clostridiales.Ruminococcaceae.Ruminococcaceae_UCG_005	NUP88
159539	ENSG00000108578	rs12941223	0.07053396	0.017350429	0.482925779	0.12933694	-0.309965055	0.441312411	0.202029415	-0.508706038	0.168581869	0.180742589	0.286301644	0.331140272	0.093463901	0.012895577	0.895740284	0.918211942	Bacteria.Firmicutes.Clostridia.Clostridiales.Ruminococcaceae.Ruminococcaceae_UCG_005	BLMH
159540	ENSG00000108582	rs8078475	0.181152171	0.041222925	0.978468317	0.844082444	-0.272128059	0.355753857	-0.010025423	-0.057573648	0.201320761	0.170818267	0.370033092	0.291568678	0.1651368	0.024013549	0.945691824	0.981137105	Bacteria.Firmicutes.Clostridia.Clostridiales.Ruminococcaceae.Ruminococcaceae_UCG_005	CPD
159541	ENSG00000108592	rs2665833	0.030767037	0.017900902	0.56106819	0.355061402	-0.612683558	0.476621209	0.230177818	-0.265636833	0.277464079	0.196196732	0.39396514	0.285182631	0.056980457	0.013200361	0.905624129	0.968633789	Bacteria.Firmicutes.Clostridia.Clostridiales.Ruminococcaceae.Ruminococcaceae_UCG_005	FTSJ3
159542	ENSG00000108604	rs28463311	0.063301254	0.017413425	0.257097538	0.305686855	-0.330036449	0.503245387	0.311982448	-0.39125494	0.174678796	0.206228636	0.27287315	0.378957148	0.087409721	0.012932175	0.82462868	0.953585173	Bacteria.Firmicutes.Clostridia.Clostridiales.Ruminococcaceae.Ruminococcaceae_UCG_005	SMARCD2
159543	ENSG00000108639	rs4470212	0.526738542	0.109176916	0.676460389	0.902260051	0.108520546	-0.367872645	0.119802478	-0.058693857	0.170517589	0.226497163	0.285796105	0.476073944	0.312393843	0.048781548	0.918511319	0.985972013	Bacteria.Firmicutes.Clostridia.Clostridiales.Ruminococcaceae.Ruminococcaceae_UCG_005	SYNGR2
159544	ENSG00000108654	rs1991401	0.783901129	0.302673079	0.575095068	0.724033403	0.048029349	-0.199373193	0.167970773	-0.11438803	0.174413902	0.191897014	0.298133009	0.322578685	0.389488897	0.10348137	0.906119953	0.973425732	Bacteria.Firmicutes.Clostridia.Clostridiales.Ruminococcaceae.Ruminococcaceae_UCG_005	DDX5
159545	ENSG00000108700	rs3138035	0.101309238	0.116075095	0.127826252	0.302886339	0.327013915	-0.357917165	-0.5318596	0.364172858	0.196747903	0.224720875	0.344821418	0.350672867	0.115583629	0.05090669	0.773623295	0.953585173	Bacteria.Firmicutes.Clostridia.Clostridiales.Ruminococcaceae.Ruminococcaceae_UCG_005	CCL8
159546	ENSG00000108771	rs2277621	0.019198698	3.97072110421738e-06	0.609618837	0.788059885	0.346174132	-0.97787928	0.134249874	0.100039014	0.144151602	0.194040551	0.261643131	0.370594158	0.04220627	2.40856713784047e-05	0.910189485	0.981042241	Bacteria.Firmicutes.Clostridia.Clostridiales.Ruminococcaceae.Ruminococcaceae_UCG_005	DHX58
159547	ENSG00000108797	rs4028634	0.32556605	0.413304464	0.937938421	0.703836628	-0.237206135	0.133726	0.032546026	0.119839089	0.239462901	0.162411641	0.416385968	0.313858691	0.233553308	0.13057446	0.943458047	0.973425732	Bacteria.Firmicutes.Clostridia.Clostridiales.Ruminococcaceae.Ruminococcaceae_UCG_005	CNTNAP1
159548	ENSG00000108823	rs2412299	0.148734844	0.07526176	0.701023707	0.537975662	0.398030705	-0.326148004	0.215034497	-0.229396063	0.272370407	0.180409771	0.557606502	0.370496133	0.145492681	0.037586093	0.9226096	0.97296998	Bacteria.Firmicutes.Clostridia.Clostridiales.Ruminococcaceae.Ruminococcaceae_UCG_005	SGCA
159549	ENSG00000108846	rs11658264	0.164709841	0.102905764	0.965891183	0.647770339	0.316011876	-0.323040352	0.016555995	-0.166899436	0.22488018	0.195283333	0.385676309	0.363620778	0.154999835	0.046830679	0.945691824	0.973425732	Bacteria.Firmicutes.Clostridia.Clostridiales.Ruminococcaceae.Ruminococcaceae_UCG_005	ABCC3
159550	ENSG00000108849	rs11651547	0.080546778	0.044069308	0.845641406	0.416691015	-0.255425334	0.500437186	-0.058315238	0.332560042	0.14388551	0.243720523	0.298346413	0.406855439	0.100705672	0.025326432	0.934057536	0.97296998	Bacteria.Firmicutes.Clostridia.Clostridiales.Ruminococcaceae.Ruminococcaceae_UCG_005	PPY
159551	ENSG00000108924	rs884303	0.408996853	0.114122502	0.386566705	0.788708595	-0.169713528	0.321576897	-0.318788216	-0.101985009	0.204219763	0.200801279	0.365697946	0.378991993	0.266250268	0.050269071	0.866981934	0.981042241	Bacteria.Firmicutes.Clostridia.Clostridiales.Ruminococcaceae.Ruminococcaceae_UCG_005	HLF
159552	ENSG00000108946	rs8080306	0.194755399	0.327069745	0.426266052	0.85169292	-0.419946725	0.200320971	0.411311727	-0.068074164	0.32053269	0.202861078	0.513738913	0.362666381	0.172792937	0.109864794	0.873905255	0.981137105	Bacteria.Firmicutes.Clostridia.Clostridiales.Ruminococcaceae.Ruminococcaceae_UCG_005	PRKAR1A
159553	ENSG00000108947	rs307629	0.132498988	0.000205044	0.824540496	0.416223311	0.186385305	-0.849233627	0.046291083	-0.461410197	0.122344887	0.215815359	0.20795112	0.563922178	0.135668843	0.000546126	0.934057536	0.97296998	Bacteria.Firmicutes.Clostridia.Clostridiales.Ruminococcaceae.Ruminococcaceae_UCG_005	EFNB3
159554	ENSG00000109016	rs2279164	0.385432353	0.519681413	0.850382897	0.62588026	0.159566492	-0.09383816	-0.065694572	-0.187210901	0.182607592	0.14495604	0.34688765	0.382170019	0.257716994	0.155805291	0.934057536	0.973425732	Bacteria.Firmicutes.Clostridia.Clostridiales.Ruminococcaceae.Ruminococcaceae_UCG_005	DHRS7B
159555	ENSG00000109066	rs72851753	0.31303225	0.105903873	0.467920796	0.238059517	-0.17801468	0.355475064	0.230797653	-0.406036368	0.175078474	0.216795888	0.316095403	0.340975496	0.228411492	0.048032325	0.889738154	0.953585173	Bacteria.Firmicutes.Clostridia.Clostridiales.Ruminococcaceae.Ruminococcaceae_UCG_005	TMEM104
159556	ENSG00000109084	rs181910681	0.569187034	0.898722661	0.324418638	0.537783732	0.10692143	-0.037105915	-0.293917536	0.322423377	0.186873214	0.290403693	0.29600573	0.520497465	0.326826433	0.23517413	0.848722349	0.97296998	Bacteria.Firmicutes.Clostridia.Clostridiales.Ruminococcaceae.Ruminococcaceae_UCG_005	TMEM97
159557	ENSG00000109089	rs34063142	0.202972755	0.000194766	0.121160875	0.36667675	-0.219374194	0.714261593	-0.458193392	-0.311420051	0.170573999	0.180812057	0.291755184	0.342573597	0.177240382	0.000530781	0.773623295	0.969590266	Bacteria.Firmicutes.Clostridia.Clostridiales.Ruminococcaceae.Ruminococcaceae_UCG_005	CDR2L
159558	ENSG00000109107	rs2286519	0.492261323	0.005183305	0.388921841	0.553892789	-0.112531661	0.666704868	-0.227672997	-0.324052776	0.162942219	0.230435096	0.262481945	0.54460381	0.30009471	0.005563188	0.866981934	0.97296998	Bacteria.Firmicutes.Clostridia.Clostridiales.Ruminococcaceae.Ruminococcaceae_UCG_005	ALDOC
159559	ENSG00000109111	rs976553729	0.915795885	0.371599446	0.234762387	0.795606247	0.014184775	-0.259289551	0.311502895	-0.125468343	0.133638485	0.288194584	0.259735812	0.48237888	0.429200677	0.120536427	0.821008475	0.981042241	Bacteria.Firmicutes.Clostridia.Clostridiales.Ruminococcaceae.Ruminococcaceae_UCG_005	SUPT6H
159560	ENSG00000109133	rs1043343	0.473682436	0.055561364	0.534688039	0.920910932	0.120577075	-0.451557352	0.16934768	-0.051163384	0.167307124	0.231635871	0.271308251	0.513313791	0.29329235	0.03014362	0.902494938	0.987218961	Bacteria.Firmicutes.Clostridia.Clostridiales.Ruminococcaceae.Ruminococcaceae_UCG_005	TMEM33
159561	ENSG00000109158	rs2271429	2.68082070593293e-05	1.93571532665987e-05	0.003380263	0.043658398	0.974926785	-0.789372058	-1.112400904	0.599792964	0.215696923	0.171222737	0.365591868	0.291521959	0.0004541	8.66198062774929e-05	0.430215733	0.910052663	Bacteria.Firmicutes.Clostridia.Clostridiales.Ruminococcaceae.Ruminococcaceae_UCG_005	GABRA4
159562	ENSG00000109180	rs2883562	0.384159647	0.08134312	0.209457311	0.26954034	0.202681217	-0.355585743	0.531341627	-0.407671733	0.231324152	0.200846096	0.419165967	0.366075576	0.257244137	0.039626397	0.820893429	0.953585173	Bacteria.Firmicutes.Clostridia.Clostridiales.Ruminococcaceae.Ruminococcaceae_UCG_005	OCIAD1
159563	ENSG00000109220	rs7680754	0.287716287	0.238920303	0.671330361	0.461446977	-0.316112981	0.234696338	-0.199885494	0.324982054	0.294901349	0.197455561	0.468934073	0.438655707	0.216997471	0.087100929	0.918511319	0.97296998	Bacteria.Firmicutes.Clostridia.Clostridiales.Ruminococcaceae.Ruminococcaceae_UCG_005	CHIC2
159564	ENSG00000109270	rs2298735	0.406077343	0.088641899	0.109322923	0.714146506	0.150142286	-0.366670705	0.557918242	-0.123719509	0.179542078	0.212129211	0.343651569	0.336289855	0.264941227	0.042305214	0.753250181	0.973425732	Bacteria.Firmicutes.Clostridia.Clostridiales.Ruminococcaceae.Ruminococcaceae_UCG_005	LAMTOR3
159565	ENSG00000109272	rs941757	0.151818761	0.171948212	0.692596274	0.799250704	0.495583358	-0.328450467	-0.193098401	-0.086179677	0.341740877	0.237801201	0.486274194	0.337481923	0.147122247	0.068198969	0.922500112	0.981042241	Bacteria.Firmicutes.Clostridia.Clostridiales.Ruminococcaceae.Ruminococcaceae_UCG_005	PF4V1
159566	ENSG00000109320	rs11726195	0.970800654	0.743988889	0.485948707	0.151514819	0.009525388	-0.064579532	-0.262042569	0.434608033	0.259226906	0.196907168	0.373936116	0.299467929	0.44224401	0.203876328	0.897204342	0.918211942	Bacteria.Firmicutes.Clostridia.Clostridiales.Ruminococcaceae.Ruminococcaceae_UCG_005	NFKB1
159567	ENSG00000109323	rs223490	0.324263199	0.454594781	0.406911886	0.05733171	-0.191099393	0.139954253	-0.265233201	0.607482282	0.192394811	0.18603862	0.317736825	0.313928801	0.233021477	0.14064193	0.866981934	0.918211942	Bacteria.Firmicutes.Clostridia.Clostridiales.Ruminococcaceae.Ruminococcaceae_UCG_005	MANBA
159568	ENSG00000109332	rs223332	0.110858733	0.016251064	0.982761846	0.558259159	0.354505045	-0.462421004	0.007849135	0.184824215	0.219322202	0.187409343	0.36188136	0.314078193	0.122276691	0.012331091	0.945691824	0.97296998	Bacteria.Firmicutes.Clostridia.Clostridiales.Ruminococcaceae.Ruminococcaceae_UCG_005	UBE2D3
159569	ENSG00000109445	rs7679975	0.662276649	0.550615623	0.662737411	0.879190615	-0.071112037	-0.116642624	0.150911735	-0.060244245	0.162067963	0.194415775	0.344437193	0.39479912	0.353862868	0.163206113	0.918511319	0.984621465	Bacteria.Firmicutes.Clostridia.Clostridiales.Ruminococcaceae.Ruminococcaceae_UCG_005	ZNF330
159570	ENSG00000109466	rs72701616	0.06934803	0.009038385	0.596045538	0.238169251	-0.342742549	0.619930841	0.1917578	-0.472148374	0.185600311	0.230343312	0.359961333	0.396587815	0.092520307	0.008137779	0.907794893	0.953585173	Bacteria.Firmicutes.Clostridia.Clostridiales.Ruminococcaceae.Ruminococcaceae_UCG_005	KLHL2
159571	ENSG00000109472	rs62352298	0.017743407	0.000216223	0.688641889	0.060496815	-0.433787639	0.898418534	0.12417332	-0.649149501	0.17830771	0.229236581	0.308510518	0.339800312	0.040626489	0.000567859	0.920409227	0.918211942	Bacteria.Firmicutes.Clostridia.Clostridiales.Ruminococcaceae.Ruminococcaceae_UCG_005	CPE
159572	ENSG00000109536	rs11132780	0.09692821	0.059761678	0.854137903	0.847797439	-0.331015903	0.37656601	0.062039497	-0.06387203	0.196535026	0.196535026	0.336122751	0.331464323	0.112701794	0.031762598	0.934980489	0.981137105	Bacteria.Firmicutes.Clostridia.Clostridiales.Ruminococcaceae.Ruminococcaceae_UCG_005	FRG1
159573	ENSG00000109572	rs17627811	0.013266817	0.000956626	0.875448283	0.880147969	0.56845959	-0.552364749	0.056088886	0.043563021	0.223251787	0.159607246	0.356434863	0.28778026	0.033217235	0.001678024	0.939550593	0.984621465	Bacteria.Firmicutes.Clostridia.Clostridiales.Ruminococcaceae.Ruminococcaceae_UCG_005	CLCN3
159574	ENSG00000109667	rs13150928	0.001325472	0.003432515	0.244996283	0.780292419	0.752508635	-0.596420901	-0.421497674	-0.084890361	0.224246402	0.19635558	0.359271314	0.303074652	0.007858193	0.004090313	0.821299819	0.981042241	Bacteria.Firmicutes.Clostridia.Clostridiales.Ruminococcaceae.Ruminococcaceae_UCG_005	SLC2A9
159575	ENSG00000109689	rs7682512	0.00296893	0.00066387	0.002458588	0.004475582	0.683974733	-0.741255696	-1.162592221	0.937519226	0.221549229	0.207266056	0.368931753	0.318331384	0.013072806	0.001290098	0.409503514	0.623205646	Bacteria.Firmicutes.Clostridia.Clostridiales.Ruminococcaceae.Ruminococcaceae_UCG_005	STIM2
159576	ENSG00000109743	rs8180240	0.011297609	0.001080219	0.745408156	0.298078032	-0.810048678	0.644859851	0.221332896	-0.433290514	0.310646644	0.188453614	0.678759869	0.413064049	0.03015753	0.001816859	0.927105156	0.953585173	Bacteria.Firmicutes.Clostridia.Clostridiales.Ruminococcaceae.Ruminococcaceae_UCG_005	BST1
159577	ENSG00000109762	rs6833759	0.367731876	0.059646335	0.921969247	0.685303791	0.174751291	-0.354238342	0.033243092	0.172588848	0.192659372	0.184796048	0.338061093	0.423992253	0.250573363	0.031755148	0.942405744	0.973425732	Bacteria.Firmicutes.Clostridia.Clostridiales.Ruminococcaceae.Ruminococcaceae_UCG_005	SNX25
159578	ENSG00000109775	rs11132303	0.018024587	0.005655249	0.314695667	0.340891539	0.704794181	-0.552878226	0.568579025	-0.358057936	0.29044846	0.193166284	0.561141474	0.373193967	0.040931553	0.005890962	0.845705286	0.960916876	Bacteria.Firmicutes.Clostridia.Clostridiales.Ruminococcaceae.Ruminococcaceae_UCG_005	UFSP2
159579	ENSG00000109794	rs11734699	0.002802952	0.000279572	0.140959218	0.062628001	0.639227733	-0.724569449	-0.57727106	0.644236272	0.205748456	0.188586528	0.38732942	0.340081645	0.012782755	0.000683992	0.773623295	0.918211942	Bacteria.Firmicutes.Clostridia.Clostridiales.Ruminococcaceae.Ruminococcaceae_UCG_005	FAM149A
159580	ENSG00000109805	rs7688403	0.594730533	0.440554632	0.917663132	0.618178354	0.101624989	-0.128111742	-0.033682644	0.147061457	0.190085059	0.165089253	0.324556741	0.293631977	0.335118004	0.137337616	0.942405744	0.973425732	Bacteria.Firmicutes.Clostridia.Clostridiales.Ruminococcaceae.Ruminococcaceae_UCG_005	NCAPG
159581	ENSG00000109814	rs4453941	0.014420697	0.006377514	0.521254745	0.43518639	-0.748873519	0.596972658	0.27880005	-0.25751731	0.297874545	0.211766914	0.43230791	0.327962078	0.03488522	0.006411039	0.898585122	0.97296998	Bacteria.Firmicutes.Clostridia.Clostridiales.Ruminococcaceae.Ruminococcaceae_UCG_005	UGDH
159582	ENSG00000109832	rs11220269	0.012896615	0.00023492	0.573991644	0.456184367	-0.385605687	0.830505134	0.148098181	-0.315919679	0.150795419	0.213256927	0.262102123	0.42143617	0.03278482	0.000595343	0.906119953	0.97296998	Bacteria.Firmicutes.Clostridia.Clostridiales.Ruminococcaceae.Ruminococcaceae_UCG_005	DDX25
159583	ENSG00000109854	rs11025535	0.273011239	0.490380021	0.965533385	0.331336706	0.245688658	-0.124846451	0.016897997	-0.298199908	0.222238897	0.17998763	0.389554389	0.304676981	0.210497414	0.149064394	0.945691824	0.960779446	Bacteria.Firmicutes.Clostridia.Clostridiales.Ruminococcaceae.Ruminococcaceae_UCG_005	HTATIP2
159584	ENSG00000109861	rs9737338	0.014722614	0.016486364	0.496852554	0.637936399	-0.838941928	0.512295048	0.335908856	-0.158384661	0.334771629	0.208098386	0.491605676	0.334989678	0.03536854	0.012460216	0.897204342	0.973425732	Bacteria.Firmicutes.Clostridia.Clostridiales.Ruminococcaceae.Ruminococcaceae_UCG_005	CTSC
159585	ENSG00000109991	rs10896612	0.003501484	0.0037153	0.073881989	0.132249092	1.872454295	-1.009647637	-1.519173263	0.717222617	0.61785158	0.335422036	0.836250851	0.470481711	0.014547518	0.00433391	0.737485446	0.918211942	Bacteria.Firmicutes.Clostridia.Clostridiales.Ruminococcaceae.Ruminococcaceae_UCG_005	P2RX3
159586	ENSG00000110002	rs3824997	0.010427478	0.002490994	0.683478997	0.61526897	-0.488852884	0.559356011	0.133314809	0.153672376	0.185320033	0.177752731	0.325511394	0.304303602	0.02870597	0.003252592	0.91893008	0.973425732	Bacteria.Firmicutes.Clostridia.Clostridiales.Ruminococcaceae.Ruminococcaceae_UCG_005	VWA5A
159587	ENSG00000110011	rs3741404	0.916705351	0.75488148	0.304568948	0.038628469	0.021867091	0.069167347	0.363517172	-0.729572291	0.208273559	0.220607934	0.351271678	0.345614528	0.4292507	0.20650012	0.845705286	0.910052663	Bacteria.Firmicutes.Clostridia.Clostridiales.Ruminococcaceae.Ruminococcaceae_UCG_005	DNAJC4
159588	ENSG00000110042	rs75007399	0.768514531	0.618315841	0.487429213	0.419324146	0.05236232	-0.166846758	0.198411072	-0.669379721	0.177168036	0.333267229	0.284100896	0.823591109	0.38460673	0.177780323	0.897204342	0.97296998	Bacteria.Firmicutes.Clostridia.Clostridiales.Ruminococcaceae.Ruminococcaceae_UCG_005	DTX4
159589	ENSG00000110057	rs308327	0.027772268	0.011214516	0.308414173	0.87667324	0.418233208	-0.439575408	-0.420099645	0.055519626	0.185796909	0.168392749	0.409214548	0.356351083	0.053141028	0.009430988	0.845705286	0.984621465	Bacteria.Firmicutes.Clostridia.Clostridiales.Ruminococcaceae.Ruminococcaceae_UCG_005	UNC93B1
159590	ENSG00000110074	rs667627	0.053097679	0.003052294	0.828573309	0.494367375	-0.285906378	0.55310135	0.053862521	-0.206466177	0.14512759	0.179708356	0.24775136	0.30042179	0.078177225	0.003766105	0.934057536	0.97296998	Bacteria.Firmicutes.Clostridia.Clostridiales.Ruminococcaceae.Ruminococcaceae_UCG_005	FOXRED1
159591	ENSG00000110203	rs139807659	0.566215705	0.714960835	0.389247727	0.064417977	-0.080488404	0.136245373	-0.224458551	1.022903288	0.139596639	0.371444902	0.258954949	0.543736269	0.325642488	0.197824441	0.866981934	0.918211942	Bacteria.Firmicutes.Clostridia.Clostridiales.Ruminococcaceae.Ruminococcaceae_UCG_005	FOLR3
159592	ENSG00000110218	rs4237562	0.597753541	0.330067214	0.80045183	0.491567041	0.18175944	-0.217794464	-0.165982081	0.287234068	0.342788234	0.221937398	0.653989893	0.415236918	0.335795552	0.110792497	0.934057536	0.97296998	Bacteria.Firmicutes.Clostridia.Clostridiales.Ruminococcaceae.Ruminococcaceae_UCG_005	PANX1
159593	ENSG00000110237	rs7941389	0.976251147	0.871787604	0.716625148	0.923941742	0.004032845	0.050138675	-0.085942036	-0.04958135	0.134950033	0.309447372	0.235743458	0.517329317	0.443631272	0.230272746	0.922953956	0.987218961	Bacteria.Firmicutes.Clostridia.Clostridiales.Ruminococcaceae.Ruminococcaceae_UCG_005	ARHGEF17
159594	ENSG00000110324	rs11216667	0.995155755	0.358944141	0.906269927	0.598962447	0.001022835	-0.217601944	0.031353848	0.208926735	0.167821119	0.235519807	0.265250239	0.395331218	0.44827177	0.117670824	0.942290356	0.973425732	Bacteria.Firmicutes.Clostridia.Clostridiales.Ruminococcaceae.Ruminococcaceae_UCG_005	IL10RA
159595	ENSG00000110435	rs2956124	0.057302806	0.00959812	0.332234367	0.08808741	0.3442879	-0.485467939	-0.266386632	0.587160849	0.17789653	0.181894617	0.272682169	0.339084309	0.082431307	0.008505344	0.852589439	0.918211942	Bacteria.Firmicutes.Clostridia.Clostridiales.Ruminococcaceae.Ruminococcaceae_UCG_005	PDHX
159596	ENSG00000110455	rs2074038	0.012275137	7.33915034854124e-07	0.275507716	0.079732259	-0.288612524	1.022793758	-0.204062857	0.6552328	0.112036831	0.186551986	0.185557832	0.368086134	0.031739609	6.10644446592353e-06	0.833021883	0.918211942	Bacteria.Firmicutes.Clostridia.Clostridiales.Ruminococcaceae.Ruminococcaceae_UCG_005	ACCS
159597	ENSG00000110514	rs35233100	0.442986162	0.001485463	0.077563733	0.853239968	0.084473278	-0.931006639	0.349258423	-0.082657513	0.10943916	0.280545075	0.194748413	0.445056857	0.280993778	0.002253024	0.737485446	0.981137105	Bacteria.Firmicutes.Clostridia.Clostridiales.Ruminococcaceae.Ruminococcaceae_UCG_005	MADD
159598	ENSG00000110628	rs56361961	0.00108221	0.000154728	0.001629711	0.049794081	0.496411416	-1.149279732	-0.771334481	1.271937129	0.145096186	0.286005083	0.234579034	0.636289844	0.00677916	0.000442175	0.348718998	0.910052663	Bacteria.Firmicutes.Clostridia.Clostridiales.Ruminococcaceae.Ruminococcaceae_UCG_005	SLC22A18
159599	ENSG00000110665	rs734094	0.052507235	0.003213731	0.166235613	0.051521463	0.364667419	-0.516706478	-0.389073609	0.492246265	0.184632905	0.168852181	0.277887901	0.248151594	0.077684891	0.003913933	0.804223985	0.910052663	Bacteria.Firmicutes.Clostridia.Clostridiales.Ruminococcaceae.Ruminococcaceae_UCG_005	C11orf21
159600	ENSG00000110711	rs630172	0.70276722	0.634126546	0.709866196	0.624761712	0.105554398	-0.094189056	0.185080569	-0.167937062	0.275401854	0.196974098	0.495305413	0.341715574	0.365590548	0.181052812	0.9226096	0.973425732	Bacteria.Firmicutes.Clostridia.Clostridiales.Ruminococcaceae.Ruminococcaceae_UCG_005	AIP
159601	ENSG00000110719	rs35162070	0.648936225	0.804775916	0.843491914	0.290972716	0.073860252	-0.078470726	-0.054396588	-0.60827724	0.161492034	0.316182048	0.274425901	0.571339321	0.349980439	0.216186215	0.934057536	0.953585173	Bacteria.Firmicutes.Clostridia.Clostridiales.Ruminococcaceae.Ruminococcaceae_UCG_005	TCIRG1
159602	ENSG00000110756	rs11024621	0.806332445	0.351238206	0.446456339	0.991589198	-0.038318262	0.313307827	-0.204380653	-0.005183529	0.155662718	0.333682881	0.266819717	0.489834857	0.395572887	0.115912526	0.881140141	0.989452533	Bacteria.Firmicutes.Clostridia.Clostridiales.Ruminococcaceae.Ruminococcaceae_UCG_005	HPS5
159603	ENSG00000110768	rs9783386	0.000467872	0.000228309	0.890088977	0.897767045	-1.074752572	0.765728398	0.070947975	-0.044476831	0.291646468	0.196193275	0.511394306	0.344819145	0.003807216	0.000584491	0.939550593	0.985972013	Bacteria.Firmicutes.Clostridia.Clostridiales.Ruminococcaceae.Ruminococcaceae_UCG_005	GTF2H1
159604	ENSG00000110786	rs7121896	0.017085529	0.003733096	0.487898191	0.988412409	-0.750067805	0.622970062	-0.359353287	-0.005059542	0.306433249	0.207075191	0.51510769	0.347034146	0.039591799	0.004349273	0.897204342	0.989452533	Bacteria.Firmicutes.Clostridia.Clostridiales.Ruminococcaceae.Ruminococcaceae_UCG_005	PTPN5
159605	ENSG00000110871	rs10774555	0.005845729	0.000963137	0.547577576	0.302114383	-0.444504556	0.647039403	0.157089998	0.284371563	0.15594859	0.187080854	0.259842889	0.273389359	0.02035995	0.0016863	0.903865635	0.953585173	Bacteria.Firmicutes.Clostridia.Clostridiales.Ruminococcaceae.Ruminococcaceae_UCG_005	COQ5
159606	ENSG00000110906	rs10850234	0.433147817	0.95328005	0.162879102	0.528342933	-0.137491574	0.016862514	0.397592259	-0.351541512	0.174324243	0.286705189	0.281689384	0.554532047	0.277296176	0.245353299	0.797425595	0.97296998	Bacteria.Firmicutes.Clostridia.Clostridiales.Ruminococcaceae.Ruminococcaceae_UCG_005	KCTD10
159607	ENSG00000110931	rs1151885	0.145725901	0.266290782	0.986062206	0.664876967	0.284389753	-0.196216818	0.008515386	-0.17311287	0.193140854	0.174992354	0.485576302	0.397800578	0.143564516	0.094607335	0.945691824	0.973425732	Bacteria.Firmicutes.Clostridia.Clostridiales.Ruminococcaceae.Ruminococcaceae_UCG_005	CAMKK2
159608	ENSG00000110975	rs2128891	0.25660979	0.855332429	0.430045029	0.440826583	0.213649206	-0.034557147	-0.28072532	-0.231652849	0.186673289	0.188790394	0.353527788	0.29869444	0.204108476	0.227198763	0.874345882	0.97296998	Bacteria.Firmicutes.Clostridia.Clostridiales.Ruminococcaceae.Ruminococcaceae_UCG_005	SYT10
159609	ENSG00000111011	rs12816396	0.026091831	0.003413095	0.039463433	0.022175365	-0.329866696	0.60940343	0.502468386	-0.853475407	0.144875463	0.20050062	0.239081674	0.364194604	0.051177243	0.004072333	0.661249062	0.818135867	Bacteria.Firmicutes.Clostridia.Clostridiales.Ruminococcaceae.Ruminococcaceae_UCG_005	RSRC2
159610	ENSG00000111077	rs11170385	0.448677428	0.293999899	0.740769548	0.687649778	-0.184584933	0.199314974	-0.136969018	-0.125418757	0.242163036	0.188399598	0.41224682	0.310558973	0.282981865	0.101363854	0.926799069	0.973425732	Bacteria.Firmicutes.Clostridia.Clostridiales.Ruminococcaceae.Ruminococcaceae_UCG_005	TNS2
159611	ENSG00000111110	rs1666872	0.273694251	0.146177526	0.409698276	0.407045103	-0.220640274	0.239281171	-0.328119931	0.258404337	0.199868286	0.162690908	0.395428275	0.309644552	0.210918109	0.060598047	0.866981934	0.97296998	Bacteria.Firmicutes.Clostridia.Clostridiales.Ruminococcaceae.Ruminococcaceae_UCG_005	PPM1H
159612	ENSG00000111144	rs2246972	0.155066151	0.026170561	0.466240317	0.535451163	-0.302407478	0.465304178	-0.26173338	0.211717517	0.210211826	0.204470564	0.357108916	0.339824481	0.149310384	0.017537853	0.889364379	0.97296998	Bacteria.Firmicutes.Clostridia.Clostridiales.Ruminococcaceae.Ruminococcaceae_UCG_005	LTA4H
159613	ENSG00000111181	rs10848574	0.003557502	0.020887045	0.668401782	0.314444591	-0.604189294	0.413592536	0.151488892	0.305379907	0.199725006	0.174684595	0.35205524	0.301227695	0.014599575	0.014840288	0.918511319	0.953585173	Bacteria.Firmicutes.Clostridia.Clostridiales.Ruminococcaceae.Ruminococcaceae_UCG_005	SLC6A12
159614	ENSG00000111203	rs3814249	0.217042311	0.165715798	0.95597977	0.181722935	-0.179157531	0.267995017	0.01311411	0.527516806	0.143724642	0.191171642	0.236663157	0.390775374	0.184104263	0.066385296	0.944450544	0.928180797	Bacteria.Firmicutes.Clostridia.Clostridiales.Ruminococcaceae.Ruminococcaceae_UCG_005	ITFG2
159615	ENSG00000111237	rs6606687	0.005954079	0.003872148	0.67090541	0.556129102	1.250643978	-0.724774547	0.349632358	-0.273209607	0.439788594	0.241936327	0.819115549	0.461766213	0.020548485	0.00446728	0.918511319	0.97296998	Bacteria.Firmicutes.Clostridia.Clostridiales.Ruminococcaceae.Ruminococcaceae_UCG_005	VPS29
159616	ENSG00000111254	rs979877	2.13271019842233e-07	7.73430936357723e-10	0.042731589	0.026720872	-0.9809292	1.123685053	0.564213302	-0.629756506	0.169131063	0.156103792	0.272976477	0.277787428	9.83421303968945e-06	1.81795286429133e-08	0.661249062	0.840652762	Bacteria.Firmicutes.Clostridia.Clostridiales.Ruminococcaceae.Ruminococcaceae_UCG_005	AKAP3
159617	ENSG00000111261	rs11608549	0.406069304	0.594400978	0.932752069	0.966270859	0.208624595	-0.110391391	-0.035023789	-0.014646447	0.249471679	0.206297283	0.413453665	0.345035947	0.264941227	0.172913632	0.943458047	0.989452533	Bacteria.Firmicutes.Clostridia.Clostridiales.Ruminococcaceae.Ruminococcaceae_UCG_005	MANSC1
159618	ENSG00000111275	rs10744777	0.033049438	0.089611715	0.544478071	0.563530366	0.359633319	-0.297587237	-0.174712447	-0.154684851	0.165129945	0.172697264	0.286763305	0.266431104	0.059281027	0.042538699	0.903865635	0.97296998	Bacteria.Firmicutes.Clostridia.Clostridiales.Ruminococcaceae.Ruminococcaceae_UCG_005	ALDH2
159619	ENSG00000111305	rs10772620	0.29858825	0.014076923	0.433835493	0.429536438	-0.217355507	0.600071337	-0.274038164	-0.314271996	0.20742988	0.237802387	0.347972799	0.395336114	0.221870627	0.011145133	0.876276104	0.97296998	Bacteria.Firmicutes.Clostridia.Clostridiales.Ruminococcaceae.Ruminococcaceae_UCG_005	GSG1
159620	ENSG00000111321	rs10849448	0.001498091	0.001770905	0.042154352	0.170691473	1.185280465	-0.695711497	-1.186173854	0.554727556	0.357465102	0.213358011	0.572239494	0.400433822	0.008604994	0.002543917	0.661249062	0.923561727	Bacteria.Firmicutes.Clostridia.Clostridiales.Ruminococcaceae.Ruminococcaceae_UCG_005	LTBR
159621	ENSG00000111328	rs12824957	0.163969486	0.001651795	0.352287615	0.513771002	0.210247137	-0.806727758	0.255731381	-0.289013564	0.149349687	0.24567376	0.272960248	0.440182491	0.154595542	0.002430392	0.853466574	0.97296998	Bacteria.Firmicutes.Clostridia.Clostridiales.Ruminococcaceae.Ruminococcaceae_UCG_005	CDK2AP1
159622	ENSG00000111364	rs884892	0.555000398	0.302249338	0.865748846	0.710996595	0.084435653	-0.204760402	-0.045184219	0.126959229	0.142301243	0.196908131	0.26621076	0.341156684	0.322247388	0.103374088	0.938679041	0.973425732	Bacteria.Firmicutes.Clostridia.Clostridiales.Ruminococcaceae.Ruminococcaceae_UCG_005	DDX55
159623	ENSG00000111615	rs10735988	0.807554586	0.98851316	0.545865029	0.773179985	-0.136048235	0.004366449	0.611288622	-0.160693166	0.55625984	0.302121921	1.006812727	0.555221879	0.395872227	0.252349127	0.903865635	0.981042241	Bacteria.Firmicutes.Clostridia.Clostridiales.Ruminococcaceae.Ruminococcaceae_UCG_005	KRR1
159624	ENSG00000111652	rs11227	0.001524596	0.000317399	0.716511748	0.47762966	0.834030289	-0.685197694	-0.190401604	0.258100841	0.251969047	0.1801378	0.522062899	0.361359139	0.008654298	0.000746048	0.922953956	0.97296998	Bacteria.Firmicutes.Clostridia.Clostridiales.Ruminococcaceae.Ruminococcaceae_UCG_005	COPS7A
159625	ENSG00000111666	rs7135472	0.082966847	0.03834463	0.649984792	0.938121204	0.339813069	-0.417160111	-0.163655542	0.029084842	0.192982087	0.197319304	0.358976182	0.373205853	0.102224782	0.022992149	0.918117385	0.987317242	Bacteria.Firmicutes.Clostridia.Clostridiales.Ruminococcaceae.Ruminococcaceae_UCG_005	CHPT1
159626	ENSG00000111670	rs55700669	0.833482611	0.001863676	0.124732136	0.034279788	-0.030004268	-0.737155444	0.386970944	1.009007126	0.142144163	0.227245772	0.248808975	0.46663307	0.40443966	0.002630978	0.773623295	0.885377781	Bacteria.Firmicutes.Clostridia.Clostridiales.Ruminococcaceae.Ruminococcaceae_UCG_005	GNPTAB
159627	ENSG00000111671	rs7134129	0.078845751	0.067311432	0.311696854	0.039510198	-0.26322191	0.415937764	-0.280146019	0.725141062	0.147422162	0.223538892	0.274759912	0.345117069	0.099305465	0.034714003	0.845705286	0.910052663	Bacteria.Firmicutes.Clostridia.Clostridiales.Ruminococcaceae.Ruminococcaceae_UCG_005	SPSB2
159628	ENSG00000111678	rs12813289	0.496092338	0.117881287	0.832344077	0.372460224	0.118230756	-0.379482702	-0.07050511	0.367066567	0.172725471	0.239462049	0.33171259	0.408725972	0.30165473	0.051525893	0.934057536	0.970022604	Bacteria.Firmicutes.Clostridia.Clostridiales.Ruminococcaceae.Ruminococcaceae_UCG_005	C12orf57
159629	ENSG00000111725	rs4213	0.205994087	0.01912017	0.678030923	0.758736185	-0.237870362	0.498930592	-0.12463032	0.12007701	0.186209952	0.207620006	0.298852498	0.389308079	0.178938723	0.013871001	0.918511319	0.981042241	Bacteria.Firmicutes.Clostridia.Clostridiales.Ruminococcaceae.Ruminococcaceae_UCG_005	PRKAB1
159630	ENSG00000111729	rs10840759	0.89837898	0.678247513	0.745310237	0.631221611	0.024003553	-0.116748287	0.102967884	-0.211306986	0.187221222	0.280152001	0.315644943	0.438134561	0.424151476	0.190967902	0.927105156	0.973425732	Bacteria.Firmicutes.Clostridia.Clostridiales.Ruminococcaceae.Ruminococcaceae_UCG_005	CLEC4A
159631	ENSG00000111731	rs11046462	0.695303683	0.458193354	0.309522114	0.571550265	0.147675208	-0.166712484	0.75052916	-0.245775731	0.375371664	0.223393525	0.732772039	0.432205801	0.363777421	0.141568915	0.845705286	0.973425732	Bacteria.Firmicutes.Clostridia.Clostridiales.Ruminococcaceae.Ruminococcaceae_UCG_005	C2CD5
159632	ENSG00000111737	rs3852588	0.668107137	0.764673274	0.772658297	0.147974906	-0.075296539	-0.075418439	-0.092194009	0.605343434	0.174821253	0.250886806	0.31779372	0.413445807	0.355811169	0.208149153	0.934057536	0.918211942	Bacteria.Firmicutes.Clostridia.Clostridiales.Ruminococcaceae.Ruminococcaceae_UCG_005	RAB35
159633	ENSG00000111802	rs2817206	0.651776246	0.784749475	0.624683931	0.461121578	0.279192296	-0.092904856	0.468257076	-0.384813644	0.615785135	0.338739158	0.952587417	0.51903683	0.351051645	0.211986544	0.910189485	0.97296998	Bacteria.Firmicutes.Clostridia.Clostridiales.Ruminococcaceae.Ruminococcaceae_UCG_005	TDP2
159634	ENSG00000111816	rs1999929	0.103480236	0.093427483	0.859933199	0.967236957	0.360872833	-0.349931143	-0.074815461	0.016153652	0.21852517	0.205531651	0.422303235	0.391770141	0.116617823	0.043718461	0.93757326	0.989452533	Bacteria.Firmicutes.Clostridia.Clostridiales.Ruminococcaceae.Ruminococcaceae_UCG_005	FRK
159635	ENSG00000111832	rs6929971	0.637457594	0.509710135	0.772836386	0.35682398	0.095783528	-0.13860031	-0.095004546	-0.36206774	0.202297145	0.209067676	0.327745837	0.390145426	0.346758745	0.15359948	0.934057536	0.968633789	Bacteria.Firmicutes.Clostridia.Clostridiales.Ruminococcaceae.Ruminococcaceae_UCG_005	RWDD1
159636	ENSG00000111850	rs9353480	0.00193833	0.00039162	0.08175524	0.339618572	-0.454108778	1.229175687	0.478986292	-0.431513479	0.140554736	0.328677922	0.270921236	0.448562254	0.010214744	0.000880865	0.737485446	0.960916876	Bacteria.Firmicutes.Clostridia.Clostridiales.Ruminococcaceae.Ruminococcaceae_UCG_005	SMIM8
159637	ENSG00000111875	rs147886588	0.162730765	0.098269274	0.795274824	0.289426247	-0.197882509	0.42612128	0.063242776	0.469971869	0.140147202	0.254038377	0.242742074	0.440007376	0.15392275	0.04526847	0.934057536	0.953585173	Bacteria.Firmicutes.Clostridia.Clostridiales.Ruminococcaceae.Ruminococcaceae_UCG_005	ASF1A
159638	ENSG00000111877	rs1334922	0.003645654	0.011091738	0.537912517	0.694441991	-0.586307218	0.406306981	0.213098357	0.103954791	0.194357832	0.155400193	0.344120199	0.263454439	0.014760528	0.009364302	0.903672183	0.973425732	Bacteria.Firmicutes.Clostridia.Clostridiales.Ruminococcaceae.Ruminococcaceae_UCG_005	MCM9
159639	ENSG00000111879	rs9489592	0.842205324	0.271810647	0.847153876	0.994136942	0.036859138	-0.212827692	0.057667335	-0.002723288	0.184414476	0.192028424	0.297988969	0.369177405	0.407146209	0.095873119	0.934057536	0.989452533	Bacteria.Firmicutes.Clostridia.Clostridiales.Ruminococcaceae.Ruminococcaceae_UCG_005	FAM184A
159640	ENSG00000111886	rs9294431	0.336058028	0.24915445	0.640651349	0.671180186	-0.214135551	0.19247746	-0.174581994	0.115485625	0.220949707	0.165526631	0.372256933	0.270799214	0.237693792	0.089959853	0.91521009	0.973425732	Bacteria.Firmicutes.Clostridia.Clostridiales.Ruminococcaceae.Ruminococcaceae_UCG_005	GABRR2
159641	ENSG00000111897	rs11964202	0.232041392	0.021030261	0.990336972	0.761812756	-0.170317667	0.549212716	-0.003334325	-0.129525225	0.141180118	0.232235165	0.274254436	0.425541552	0.19237518	0.01491153	0.945691824	0.981042241	Bacteria.Firmicutes.Clostridia.Clostridiales.Ruminococcaceae.Ruminococcaceae_UCG_005	SERINC1
159642	ENSG00000111906	rs73581683	0.130761239	0.000877335	0.748253273	0.263420421	0.223426763	-0.677378022	-0.082054387	0.455132271	0.145988893	0.19418338	0.254583267	0.403446836	0.134928156	0.001592417	0.927105156	0.953585173	Bacteria.Firmicutes.Clostridia.Clostridiales.Ruminococcaceae.Ruminococcaceae_UCG_005	HDDC2
159643	ENSG00000111911	rs62426379	0.080112799	0.470934645	0.581818669	0.176140108	-0.358208242	0.151156324	0.19842489	0.452445044	0.201488628	0.20843516	0.358489891	0.330825653	0.100519964	0.144493179	0.906119953	0.927850039	Bacteria.Firmicutes.Clostridia.Clostridiales.Ruminococcaceae.Ruminococcaceae_UCG_005	HINT3
159644	ENSG00000112031	rs9397575	0.052168774	0.016441232	0.296021934	0.39249435	-0.390251872	0.405661148	-0.340166908	0.210506359	0.197294517	0.164710757	0.322898608	0.244537985	0.077321964	0.012436102	0.837955275	0.97296998	Bacteria.Firmicutes.Clostridia.Clostridiales.Ruminococcaceae.Ruminococcaceae_UCG_005	MTRF1L
159645	ENSG00000112033	rs9794	0.043575262	0.024748466	0.219378937	0.077266932	0.781887423	-0.510185782	-0.864965664	0.745068812	0.379871697	0.221948676	0.697469784	0.415028423	0.069553171	0.016836868	0.821008475	0.918211942	Bacteria.Firmicutes.Clostridia.Clostridiales.Ruminococcaceae.Ruminococcaceae_UCG_005	PPARD
159646	ENSG00000112053	rs3761980	0.972881437	0.085013398	0.897729689	0.783626251	0.005182458	0.543203518	0.034437122	-0.133649359	0.15186345	0.310581299	0.266885409	0.484701991	0.44294879	0.04091288	0.940876214	0.981042241	Bacteria.Firmicutes.Clostridia.Clostridiales.Ruminococcaceae.Ruminococcaceae_UCG_005	SLC26A8
159647	ENSG00000112139	rs9349050	7.67964446264473e-06	6.69986673874443e-10	0.216967586	0.193349636	0.682652525	-0.802388738	0.316344067	-0.34566355	0.140387501	0.110926418	0.253737369	0.262993181	0.000177059	1.61518632216687e-08	0.821008475	0.93525959	Bacteria.Firmicutes.Clostridia.Clostridiales.Ruminococcaceae.Ruminococcaceae_UCG_005	MDGA1
159648	ENSG00000112182	rs10498965	0.716871152	0.551577678	0.35518159	0.87977758	-0.05036105	-0.157769657	0.222760229	-0.057406451	0.138268539	0.263602688	0.239211272	0.378053424	0.369612209	0.163285364	0.855616492	0.984621465	Bacteria.Firmicutes.Clostridia.Clostridiales.Ruminococcaceae.Ruminococcaceae_UCG_005	BACH2
159649	ENSG00000112218	rs11153198	0.192516401	0.021369201	0.524907288	0.488777209	-0.173540405	0.54570178	-0.142314337	0.336042567	0.131785545	0.231381827	0.222627311	0.482671659	0.17144787	0.01506099	0.89935635	0.97296998	Bacteria.Firmicutes.Clostridia.Clostridiales.Ruminococcaceae.Ruminococcaceae_UCG_005	GPR63
159650	ENSG00000112237	rs1053851	0.535610229	0.028935716	0.682321889	0.409092134	0.093298496	-0.684368432	-0.108243806	0.397261588	0.149810525	0.306354948	0.263276902	0.47813075	0.31462047	0.018756391	0.91893008	0.97296998	Bacteria.Firmicutes.Clostridia.Clostridiales.Ruminococcaceae.Ruminococcaceae_UCG_005	CCNC
159651	ENSG00000112249	rs12209186	0.241633245	0.112434157	0.039187183	0.015687501	0.29613971	-0.293869006	-0.915581888	0.77665735	0.250606518	0.18262584	0.435015287	0.313008568	0.196913696	0.049793121	0.661249062	0.803449011	Bacteria.Firmicutes.Clostridia.Clostridiales.Ruminococcaceae.Ruminococcaceae_UCG_005	ASCC3
159652	ENSG00000112297	rs11152999	0.292384123	0.021435866	0.788328415	0.233804556	0.154639113	-0.548946714	-0.069316646	0.476907919	0.145677732	0.232881953	0.25711716	0.396830743	0.21912419	0.015096659	0.934057536	0.953585173	Bacteria.Firmicutes.Clostridia.Clostridiales.Ruminococcaceae.Ruminococcaceae_UCG_005	CRYBG1
159653	ENSG00000112299	rs2294757	0.135690598	0.008076942	0.001767427	0.005380073	-0.242505494	0.420765892	-1.034045498	0.77722765	0.160516583	0.153962098	0.317053746	0.269871614	0.137346051	0.007516504	0.348718998	0.623205646	Bacteria.Firmicutes.Clostridia.Clostridiales.Ruminococcaceae.Ruminococcaceae_UCG_005	VNN1
159654	ENSG00000112304	rs3777663	0.147911694	0.000285954	0.162003205	0.694522517	0.223639612	-0.702419081	0.358099873	0.146266854	0.152720259	0.183145953	0.253173087	0.37078966	0.14494371	0.000692647	0.797425595	0.973425732	Bacteria.Firmicutes.Clostridia.Clostridiales.Ruminococcaceae.Ruminococcaceae_UCG_005	ACOT13
159655	ENSG00000112339	rs9376091	0.51040263	0.900355316	0.437013452	0.970841764	-0.124854217	0.028802196	0.230974489	-0.014699579	0.188642322	0.229129623	0.295337561	0.400603262	0.306982832	0.235429351	0.87796217	0.989452533	Bacteria.Firmicutes.Clostridia.Clostridiales.Ruminococcaceae.Ruminococcaceae_UCG_005	HBS1L
159656	ENSG00000112357	rs2295592	0.616953512	0.127694827	0.808721614	0.763933414	0.075921528	-0.476641492	-0.062440273	0.141309002	0.151061572	0.308913277	0.256888716	0.46855899	0.341041615	0.054646747	0.934057536	0.981042241	Bacteria.Firmicutes.Clostridia.Clostridiales.Ruminococcaceae.Ruminococcaceae_UCG_005	PEX7
159657	ENSG00000112367	rs9400334	0.661052132	0.182117776	0.296000495	0.337735965	-0.067545609	-0.406687643	0.268740722	0.682057159	0.153346047	0.301543331	0.255086896	0.706227179	0.353700713	0.071014982	0.837955275	0.960916876	Bacteria.Firmicutes.Clostridia.Clostridiales.Ruminococcaceae.Ruminococcaceae_UCG_005	FIG4
159658	ENSG00000112394	rs191632	0.522852051	0.245759675	0.398656263	0.940620042	-0.177045715	0.237265844	-0.341152741	0.023299188	0.275586538	0.20256867	0.401536804	0.311573023	0.311493402	0.088904842	0.866981934	0.987655729	Bacteria.Firmicutes.Clostridia.Clostridiales.Ruminococcaceae.Ruminococcaceae_UCG_005	SLC16A10
159659	ENSG00000112406	rs8476	0.965814856	0.774090964	0.085072581	0.138834561	-0.015368796	-0.062286466	1.507583823	-0.724155324	0.357220329	0.216102993	0.862141427	0.483241077	0.440999038	0.210104418	0.742979523	0.918211942	Bacteria.Firmicutes.Clostridia.Clostridiales.Ruminococcaceae.Ruminococcaceae_UCG_005	HECA
159660	ENSG00000112419	rs9386049	0.675684345	0.256003918	0.022203973	0.42004576	-0.057351254	-0.253270974	0.584417192	-0.333001546	0.13646735	0.221007724	0.249437872	0.410357913	0.358237509	0.091763378	0.661249062	0.97296998	Bacteria.Firmicutes.Clostridia.Clostridiales.Ruminococcaceae.Ruminococcaceae_UCG_005	PHACTR2
159661	ENSG00000112514	rs4231	0.135083373	0.012196138	0.271656949	0.143704398	0.249139061	-0.60039666	-0.319641279	0.594844686	0.164646893	0.232845869	0.288309988	0.401922443	0.136981994	0.009997237	0.830115751	0.918211942	Bacteria.Firmicutes.Clostridia.Clostridiales.Ruminococcaceae.Ruminococcaceae_UCG_005	CUTA
159662	ENSG00000112530	rs9306	0.253933824	0.100042585	0.792285112	0.77880855	0.261841099	-0.351283602	0.105038038	-0.119611206	0.227482859	0.210548391	0.397224071	0.424092347	0.203050223	0.045860661	0.934057536	0.981042241	Bacteria.Firmicutes.Clostridia.Clostridiales.Ruminococcaceae.Ruminococcaceae_UCG_005	PACRG
159663	ENSG00000112584	rs4710720	0.082038405	0.188736198	0.079087554	0.010869797	-0.69449844	0.305083533	-1.516906112	1.237062295	0.393190616	0.229686046	0.850273054	0.471760533	0.101706076	0.072792712	0.737485446	0.787958098	Bacteria.Firmicutes.Clostridia.Clostridiales.Ruminococcaceae.Ruminococcaceae_UCG_005	FAM120B
159664	ENSG00000112599	rs3749921	0.008853393	0.004392447	0.567168498	0.733249092	-0.528296559	0.440868443	0.190884464	-0.087041968	0.195737125	0.149361468	0.331880384	0.254305042	0.026104275	0.004939936	0.906119953	0.973425732	Bacteria.Firmicutes.Clostridia.Clostridiales.Ruminococcaceae.Ruminococcaceae_UCG_005	GUCA1B
159665	ENSG00000112763	rs2273193	0.674374855	0.513618329	0.606295283	0.837079702	0.114919017	-0.108808211	0.256797412	-0.066388926	0.272282019	0.165660206	0.495855924	0.321563787	0.357972237	0.154430722	0.910189485	0.981137105	Bacteria.Firmicutes.Clostridia.Clostridiales.Ruminococcaceae.Ruminococcaceae_UCG_005	BTN2A1
159666	ENSG00000112799	rs9328370	0.089084615	0.153467048	0.117293923	0.050797606	-0.419707019	0.236844239	-0.715988737	0.584315894	0.243156748	0.163989222	0.451068499	0.293622444	0.106542653	0.062598695	0.773623295	0.910052663	Bacteria.Firmicutes.Clostridia.Clostridiales.Ruminococcaceae.Ruminococcaceae_UCG_005	LY86
159667	ENSG00000112818	rs34794627	0.774051417	0.684224728	0.507371892	0.822090357	0.052162615	0.0788083	-0.20928065	-0.07524584	0.180945694	0.192905278	0.313941192	0.333288535	0.386368484	0.191746441	0.897204342	0.981042241	Bacteria.Firmicutes.Clostridia.Clostridiales.Ruminococcaceae.Ruminococcaceae_UCG_005	MEP1A
159668	ENSG00000112874	rs3797900	0.003668057	0.000129629	0.697324209	0.300243241	0.413285003	-0.924058927	0.101204964	-0.378254147	0.137098281	0.22702129	0.259059851	0.362229731	0.014815099	0.00038206	0.9226096	0.953585173	Bacteria.Firmicutes.Clostridia.Clostridiales.Ruminococcaceae.Ruminococcaceae_UCG_005	NUDT12
159669	ENSG00000112902	rs268529	0.096305249	0.082654015	0.270240867	0.432365073	-0.323084262	0.470573581	0.432217219	-0.359523929	0.191459982	0.266963688	0.388690042	0.455058466	0.11250353	0.040098789	0.829052585	0.97296998	Bacteria.Firmicutes.Clostridia.Clostridiales.Ruminococcaceae.Ruminococcaceae_UCG_005	SEMA5A
159670	ENSG00000112972	rs62368884	0.625038676	0.120884396	0.759382841	0.118374849	-0.075533481	0.382283574	0.078724423	-0.662993213	0.153817536	0.243235216	0.255945064	0.418936082	0.343220703	0.052472634	0.932635718	0.918211942	Bacteria.Firmicutes.Clostridia.Clostridiales.Ruminococcaceae.Ruminococcaceae_UCG_005	HMGCS1
159671	ENSG00000112977	rs5745297	0.302573051	0.03872107	0.000337459	0.246366659	0.12517235	0.521346478	-0.768602316	0.542039279	0.120453456	0.247094856	0.203057791	0.463374145	0.224038416	0.023144068	0.320611506	0.953585173	Bacteria.Firmicutes.Clostridia.Clostridiales.Ruminococcaceae.Ruminococcaceae_UCG_005	DAP
159672	ENSG00000112996	rs1061310	0.263785617	0.399212657	0.4604572	0.899709546	-0.2542107	0.160986066	0.281191476	-0.041321655	0.225516274	0.189705552	0.37870722	0.326597407	0.206378323	0.127447926	0.885416923	0.985972013	Bacteria.Firmicutes.Clostridia.Clostridiales.Ruminococcaceae.Ruminococcaceae_UCG_005	MRPS30
159673	ENSG00000113163	rs4549504	0.45891123	0.106340292	0.173236161	0.561606373	0.140761092	-0.270583464	0.493010119	-0.162165557	0.188921706	0.165232926	0.358031916	0.277940285	0.287361926	0.048114212	0.812107775	0.97296998	Bacteria.Firmicutes.Clostridia.Clostridiales.Ruminococcaceae.Ruminococcaceae_UCG_005	CERT1
159674	ENSG00000113240	rs57862544	0.529816206	0.114362052	0.60733356	0.181631129	0.070700804	-0.23548725	-0.113113159	0.354774045	0.111926344	0.147143803	0.219045439	0.262754508	0.313432914	0.050269071	0.910189485	0.928180797	Bacteria.Firmicutes.Clostridia.Clostridiales.Ruminococcaceae.Ruminococcaceae_UCG_005	CLK4
159675	ENSG00000113269	rs141339319	0.308922789	0.537188674	0.22510475	0.095697904	-0.158464798	0.155775154	0.306883881	-0.777594372	0.15452253	0.251103726	0.250576918	0.459943516	0.22660822	0.159932156	0.821008475	0.918211942	Bacteria.Firmicutes.Clostridia.Clostridiales.Ruminococcaceae.Ruminococcaceae_UCG_005	RNF130
159676	ENSG00000113273	rs62377894	0.6556891	0.151372205	0.638518332	0.894217942	0.075250631	-0.308730818	0.143748587	0.061869862	0.167994297	0.212656531	0.304561916	0.463477771	0.352054253	0.062065398	0.913825807	0.985972013	Bacteria.Firmicutes.Clostridia.Clostridiales.Ruminococcaceae.Ruminococcaceae_UCG_005	ARSB
159677	ENSG00000113282	rs6894904	0.724917832	0.660975855	0.442222671	0.43438847	-0.07441632	0.081922637	0.265476308	-0.239763271	0.210561008	0.18594093	0.343359493	0.304818902	0.371984433	0.187071245	0.880093086	0.97296998	Bacteria.Firmicutes.Clostridia.Clostridiales.Ruminococcaceae.Ruminococcaceae_UCG_005	CLINT1
159678	ENSG00000113303	rs62406740	0.00182852	2.22282697839077e-05	0.350779749	0.919826412	0.47327986	-0.798381337	-0.243051637	0.037201085	0.145616572	0.174626207	0.258609874	0.368166454	0.009759996	9.58672426293301e-05	0.853466574	0.987218961	Bacteria.Firmicutes.Clostridia.Clostridiales.Ruminococcaceae.Ruminococcaceae_UCG_005	BTNL8
159679	ENSG00000113318	rs394592	0.543847085	0.939920721	0.191507727	0.589788833	-0.124928679	-0.019552663	0.421631545	0.253408324	0.204728985	0.258422548	0.31944905	0.467690482	0.317436952	0.242645562	0.820893429	0.973425732	Bacteria.Firmicutes.Clostridia.Clostridiales.Ruminococcaceae.Ruminococcaceae_UCG_005	MSH3
159680	ENSG00000113319	rs75759463	0.885125915	0.488928393	0.65941826	0.046626907	-0.021856453	0.155235252	0.112639347	-0.697754319	0.150689701	0.223048594	0.254409855	0.344002425	0.420044709	0.148671199	0.918410466	0.910052663	Bacteria.Firmicutes.Clostridia.Clostridiales.Ruminococcaceae.Ruminococcaceae_UCG_005	RASGRF2
159681	ENSG00000113356	rs40204	0.752191099	0.681519142	0.574747342	0.845139728	-0.05465556	-0.11362906	0.175964204	-0.097830555	0.172365737	0.275637366	0.312036031	0.498868012	0.380104563	0.191339826	0.906119953	0.981137105	Bacteria.Firmicutes.Clostridia.Clostridiales.Ruminococcaceae.Ruminococcaceae_UCG_005	POLR3G
159682	ENSG00000113361	rs17476640	0.427477306	0.702609655	0.551608457	0.085575131	0.153057799	-0.079279157	0.189695824	-0.633787794	0.191677064	0.20673195	0.316969744	0.363040938	0.274562206	0.195442264	0.903865635	0.918211942	Bacteria.Firmicutes.Clostridia.Clostridiales.Ruminococcaceae.Ruminococcaceae_UCG_005	CDH6
159683	ENSG00000113456	rs37434	0.733573923	0.059587233	0.108254688	0.117794612	0.06079862	-0.365700769	0.45509222	-0.689178512	0.177856854	0.190730228	0.279453249	0.434782453	0.374573615	0.031741656	0.753250181	0.918211942	Bacteria.Firmicutes.Clostridia.Clostridiales.Ruminococcaceae.Ruminococcaceae_UCG_005	RAD1
159684	ENSG00000113492	rs13165070	0.159246059	0.007813464	0.484400812	0.13574264	-0.264265966	0.521317607	0.244718999	-0.550108041	0.185587499	0.189908012	0.347974503	0.364170784	0.1518379	0.007368338	0.897204342	0.918211942	Bacteria.Firmicutes.Clostridia.Clostridiales.Ruminococcaceae.Ruminococcaceae_UCG_005	AGXT2
159685	ENSG00000113504	rs6864465	0.342522749	0.592517424	0.775206343	0.615079887	0.293388272	-0.120877597	-0.153813719	-0.186117162	0.306832833	0.224742185	0.536380304	0.368353623	0.240520565	0.172579287	0.934057536	0.973425732	Bacteria.Firmicutes.Clostridia.Clostridiales.Ruminococcaceae.Ruminococcaceae_UCG_005	SLC12A7
159686	ENSG00000113593	rs27142	0.687071858	0.948958959	0.437823544	0.24783117	-0.093991115	0.010220995	-0.348906487	0.368406797	0.232284242	0.159052317	0.446925295	0.315928175	0.36200092	0.244642968	0.87796217	0.953585173	Bacteria.Firmicutes.Clostridia.Clostridiales.Ruminococcaceae.Ruminococcaceae_UCG_005	PPWD1
159687	ENSG00000113621	rs2534728	0.235076757	0.173295192	0.397351148	0.427159533	0.424602578	-0.302930306	-0.508583076	0.310962548	0.3542805	0.22002353	0.596939649	0.389155093	0.193733396	0.068516589	0.866981934	0.97296998	Bacteria.Firmicutes.Clostridia.Clostridiales.Ruminococcaceae.Ruminococcaceae_UCG_005	TXNDC15
159688	ENSG00000113658	rs1025004	0.34435525	0.674021417	0.227328381	0.851265616	-0.184441744	0.083657528	0.390672964	-0.067214533	0.193632804	0.197984647	0.320541357	0.35704555	0.241485495	0.190190918	0.821008475	0.981137105	Bacteria.Firmicutes.Clostridia.Clostridiales.Ruminococcaceae.Ruminococcaceae_UCG_005	SMAD5
159689	ENSG00000113712	rs10042108	0.011414636	0.001245924	0.826932426	0.498425843	0.558328723	-0.549074011	-0.09442886	0.210386745	0.214435543	0.162649866	0.430159383	0.309035694	0.030268995	0.002009069	0.934057536	0.97296998	Bacteria.Firmicutes.Clostridia.Clostridiales.Ruminococcaceae.Ruminococcaceae_UCG_005	CSNK1A1
159690	ENSG00000113716	rs216130	0.033623825	0.052774764	0.263664391	0.475993611	-0.505503132	0.377872659	0.520115255	-0.242168139	0.232891584	0.191541695	0.461288187	0.337791044	0.059759989	0.028958042	0.82462868	0.97296998	Bacteria.Firmicutes.Clostridia.Clostridiales.Ruminococcaceae.Ruminococcaceae_UCG_005	HMGXB3
159691	ENSG00000113721	rs6887526	0.533323043	0.445025246	0.318124235	0.340056755	0.121703507	-0.123363986	-0.435702617	0.362755101	0.194326904	0.160544033	0.433084393	0.377432012	0.314148845	0.138410033	0.848722349	0.960916876	Bacteria.Firmicutes.Clostridia.Clostridiales.Ruminococcaceae.Ruminococcaceae_UCG_005	PDGFRB
159692	ENSG00000113734	rs8543	0.276521011	0.092464066	0.813891639	0.13709394	0.144397082	-0.440348345	-0.053870831	-0.671906255	0.131582644	0.257860116	0.2279124	0.446363525	0.211943172	0.043315834	0.934057536	0.918211942	Bacteria.Firmicutes.Clostridia.Clostridiales.Ruminococcaceae.Ruminococcaceae_UCG_005	BNIP1
159693	ENSG00000113810	rs11719750	0.673102303	0.656196157	0.810229551	0.693188251	0.060740586	-0.099732905	0.061370157	-0.138656734	0.143319709	0.223001627	0.254532796	0.349886051	0.357553737	0.186110648	0.934057536	0.973425732	Bacteria.Firmicutes.Clostridia.Clostridiales.Ruminococcaceae.Ruminococcaceae_UCG_005	SMC4
159694	ENSG00000113812	rs3017	0.108787943	0.000132807	0.095031616	0.786305428	0.262146555	-0.695658412	0.458388858	0.077679448	0.161221385	0.171206562	0.270578213	0.2853413	0.120398865	0.000388707	0.748975924	0.981042241	Bacteria.Firmicutes.Clostridia.Clostridiales.Ruminococcaceae.Ruminococcaceae_UCG_005	ACTR8
159695	ENSG00000113889	rs67173199	0.026737503	0.000198078	0.979881748	0.332284584	0.425231663	-0.689668846	0.008393024	0.312242518	0.18759225	0.174808311	0.331551412	0.319655211	0.051787724	0.000534595	0.945691824	0.960916876	Bacteria.Firmicutes.Clostridia.Clostridiales.Ruminococcaceae.Ruminococcaceae_UCG_005	KNG1
159696	ENSG00000113971	rs13099099	0.388360194	0.257105225	0.502833296	0.328044569	0.106794489	-0.149158399	0.157378632	-0.229433517	0.122975778	0.130462424	0.233571902	0.232814963	0.258656681	0.091982797	0.897204342	0.960779446	Bacteria.Firmicutes.Clostridia.Clostridiales.Ruminococcaceae.Ruminococcaceae_UCG_005	NPHP3
159697	ENSG00000114026	rs58380045	0.617429272	0.085031622	0.819003244	0.093552075	-0.087802354	0.409692707	0.067361576	-0.603180971	0.174937689	0.234259346	0.293188082	0.354415265	0.341077449	0.04091288	0.934057536	0.918211942	Bacteria.Firmicutes.Clostridia.Clostridiales.Ruminococcaceae.Ruminococcaceae_UCG_005	OGG1
159698	ENSG00000114054	rs696520	0.092091469	0.011818674	0.553785396	0.249576674	-0.317175697	0.485898109	0.176353866	-0.373362089	0.185515322	0.187569442	0.2963002	0.321373122	0.108845225	0.009781636	0.903865635	0.953585173	Bacteria.Firmicutes.Clostridia.Clostridiales.Ruminococcaceae.Ruminococcaceae_UCG_005	PCCB
159699	ENSG00000114115	rs11549984	0.910599532	0.34700741	0.011334945	0.313945651	0.014645089	0.196746722	-0.575993836	0.336523288	0.129923891	0.207697698	0.220994626	0.331602862	0.427852479	0.11504125	0.587982201	0.953585173	Bacteria.Firmicutes.Clostridia.Clostridiales.Ruminococcaceae.Ruminococcaceae_UCG_005	RBP1
159700	ENSG00000114270	rs9917656	0.401230038	0.186402701	0.396684369	0.841995026	-0.146157168	0.251081293	-0.329280134	0.067270622	0.172974282	0.188019327	0.385937747	0.336115829	0.263773547	0.072389984	0.866981934	0.981137105	Bacteria.Firmicutes.Clostridia.Clostridiales.Ruminococcaceae.Ruminococcaceae_UCG_005	COL7A1
159701	ENSG00000114331	rs1105165	0.100256516	0.267839339	0.229882033	0.990442973	-0.34853601	0.204127908	0.426012296	-0.003645049	0.209036008	0.182643689	0.351481815	0.303137514	0.114856213	0.09499171	0.821008475	0.989452533	Bacteria.Firmicutes.Clostridia.Clostridiales.Ruminococcaceae.Ruminococcaceae_UCG_005	ACAP2
159702	ENSG00000114395	rs1989839	0.572895315	0.23536216	0.588653243	0.878455078	0.079199825	-0.327760076	-0.122931003	-0.101678178	0.139765509	0.273645496	0.226189119	0.662264099	0.32791994	0.086003856	0.906132971	0.984621465	Bacteria.Firmicutes.Clostridia.Clostridiales.Ruminococcaceae.Ruminococcaceae_UCG_005	CYB561D2
159703	ENSG00000114405	rs41276485	0.438368584	0.085621219	0.005528669	0.133420768	-0.090758725	-0.345194668	0.579846802	-0.667389737	0.116394769	0.197761268	0.20201783	0.439141322	0.278995262	0.041114006	0.44452215	0.918211942	Bacteria.Firmicutes.Clostridia.Clostridiales.Ruminococcaceae.Ruminococcaceae_UCG_005	C3orf14
159704	ENSG00000114520	rs113347928	0.799269111	0.643953769	0.581879226	0.38096711	0.039167367	0.12077257	-0.1439392	-0.458863051	0.153394838	0.260093602	0.260093602	0.520187204	0.394025554	0.183191069	0.906119953	0.97296998	Bacteria.Firmicutes.Clostridia.Clostridiales.Ruminococcaceae.Ruminococcaceae_UCG_005	SNX4
159705	ENSG00000114529	rs9835431	0.058979535	0.038256371	0.145590968	0.026809975	0.398704007	-0.525867992	-0.479678329	0.996873814	0.207432511	0.248621472	0.3256585	0.439991606	0.083824075	0.022992149	0.773623295	0.840652762	Bacteria.Firmicutes.Clostridia.Clostridiales.Ruminococcaceae.Ruminococcaceae_UCG_005	C3orf52
159706	ENSG00000114544	rs6771703	0.28527863	0.070894963	0.099937729	0.068482769	-0.187625678	0.316352521	-0.47480022	0.639772481	0.174144771	0.172282157	0.284490591	0.345340252	0.215706043	0.036010573	0.750405166	0.918211942	Bacteria.Firmicutes.Clostridia.Clostridiales.Ruminococcaceae.Ruminococcaceae_UCG_005	SLC41A3
159707	ENSG00000114670	rs2718882	0.006412263	0.000840177	0.251700718	0.677371232	0.97703462	-0.708806016	0.684426888	-0.147634867	0.346829447	0.202395498	0.59179767	0.35324737	0.021417325	0.00153684	0.824502384	0.973425732	Bacteria.Firmicutes.Clostridia.Clostridiales.Ruminococcaceae.Ruminococcaceae_UCG_005	NEK11
159708	ENSG00000114698	rs9873891	0.001106141	0.002094723	0.029631133	0.121162237	-1.076412616	0.630928361	1.128818763	-0.569847359	0.315273073	0.196858404	0.507570759	0.362852332	0.006851503	0.002887774	0.661249062	0.918211942	Bacteria.Firmicutes.Clostridia.Clostridiales.Ruminococcaceae.Ruminococcaceae_UCG_005	PLSCR4
159709	ENSG00000114735	rs388483	0.688437708	0.680982872	0.961401053	0.842337601	-0.07944348	0.071924613	0.016066666	-0.058001097	0.19724187	0.174161446	0.330709481	0.290439185	0.362180356	0.191294088	0.945691824	0.981137105	Bacteria.Firmicutes.Clostridia.Clostridiales.Ruminococcaceae.Ruminococcaceae_UCG_005	HEMK1
159710	ENSG00000114742	rs72861419	0.031889335	0.000548242	0.02049655	0.011635533	-0.316522026	1.186446831	0.623945004	-1.335974311	0.144330861	0.326299842	0.262686132	0.514541552	0.057917464	0.001123002	0.661249062	0.787958098	Bacteria.Firmicutes.Clostridia.Clostridiales.Ruminococcaceae.Ruminococcaceae_UCG_005	WDR48
159711	ENSG00000114744	rs9843784	0.030095937	0.070672126	0.616982916	0.623971759	-0.423404066	0.358790256	0.182270178	0.167927788	0.1909435	0.195234901	0.362694537	0.340917278	0.056071275	0.035916789	0.910189485	0.973425732	Bacteria.Firmicutes.Clostridia.Clostridiales.Ruminococcaceae.Ruminococcaceae_UCG_005	COMMD2
159712	ENSG00000114770	rs17817736	0.961223904	0.429269224	0.402760154	0.964101872	-0.009239861	-0.129888159	0.266520683	0.015231433	0.189319822	0.163296786	0.316454978	0.337123261	0.440176466	0.134757826	0.866981934	0.989452533	Bacteria.Firmicutes.Clostridia.Clostridiales.Ruminococcaceae.Ruminococcaceae_UCG_005	ABCC5
159713	ENSG00000114771	rs1042201	0.007795056	0.014760647	0.01427689	0.145640695	0.577431969	-0.402028211	-1.022116781	0.520659885	0.210283313	0.160489672	0.405933427	0.353525663	0.023918406	0.011564989	0.593285896	0.918211942	Bacteria.Firmicutes.Clostridia.Clostridiales.Ruminococcaceae.Ruminococcaceae_UCG_005	AADAC
159714	ENSG00000114902	rs34017441	0.643069881	0.291245565	0.247098927	0.78074759	-0.085244596	0.190716048	-0.379448886	0.09476713	0.183091937	0.179236938	0.324888519	0.339057896	0.348025056	0.100709672	0.821299819	0.981042241	Bacteria.Firmicutes.Clostridia.Clostridiales.Ruminococcaceae.Ruminococcaceae_UCG_005	SPCS1
159715	ENSG00000114933	rs11893623	0.00556821	0.005028039	0.103901094	0.16344063	-0.625840344	0.414528011	0.561645915	-0.352401587	0.218235384	0.14274214	0.340525675	0.250010767	0.019666542	0.005446281	0.753250181	0.923335052	Bacteria.Firmicutes.Clostridia.Clostridiales.Ruminococcaceae.Ruminococcaceae_UCG_005	INO80D
159716	ENSG00000114948	rs12694048	0.002905752	0.000825604	0.857517822	0.834737533	-0.606143814	0.567309477	-0.069554953	0.061209819	0.195873055	0.161735774	0.38588244	0.292214689	0.012931829	0.001513127	0.936570699	0.981137105	Bacteria.Firmicutes.Clostridia.Clostridiales.Ruminococcaceae.Ruminococcaceae_UCG_005	ADAM23
159717	ENSG00000115073	rs55772322	0.008539904	0.006706763	0.040421094	0.101985523	0.720456501	-0.5293255	-0.869763533	0.538382468	0.265619782	0.188990685	0.415911723	0.324572207	0.025597984	0.00665992	0.661249062	0.918211942	Bacteria.Firmicutes.Clostridia.Clostridiales.Ruminococcaceae.Ruminococcaceae_UCG_005	ACTR1B
159718	ENSG00000115084	rs7592689	0.317810332	0.295197527	0.565260032	0.441082374	-0.246522125	0.19355301	0.239394522	-0.251075091	0.244880603	0.183411421	0.414176083	0.323919713	0.230479597	0.101664924	0.906119953	0.97296998	Bacteria.Firmicutes.Clostridia.Clostridiales.Ruminococcaceae.Ruminococcaceae_UCG_005	SLC35F5
159719	ENSG00000115107	rs838060	8.90892975137626e-07	4.2337818209966e-08	0.787537661	0.99637534	0.923729598	-0.903653807	-0.085721416	-0.001165589	0.170041513	0.145561175	0.31675458	0.255591407	3.01814236659047e-05	5.68658459816652e-07	0.934057536	0.989452533	Bacteria.Firmicutes.Clostridia.Clostridiales.Ruminococcaceae.Ruminococcaceae_UCG_005	STEAP3
159720	ENSG00000115109	rs2861029	0.172217039	0.43201238	0.494617149	0.018170087	0.209387601	-0.157861948	0.186015453	-0.780250702	0.15169501	0.199656078	0.270821883	0.321967697	0.159145437	0.135347821	0.897204342	0.80743481	Bacteria.Firmicutes.Clostridia.Clostridiales.Ruminococcaceae.Ruminococcaceae_UCG_005	EPB41L5
159721	ENSG00000115145	rs4368329	0.102003375	0.000820116	0.706108345	0.044830475	0.274421532	-0.685913575	-0.10358464	0.760176452	0.165448069	0.195431199	0.273491275	0.371586168	0.11596125	0.001508953	0.9226096	0.910052663	Bacteria.Firmicutes.Clostridia.Clostridiales.Ruminococcaceae.Ruminococcaceae_UCG_005	STAM2
159722	ENSG00000115216	rs780112	0.006787543	0.00194585	0.399847358	0.638626884	0.644541766	-0.6934652	-0.377334233	0.203044672	0.230484801	0.214725327	0.445252067	0.430332665	0.022063599	0.002722458	0.866981934	0.973425732	Bacteria.Firmicutes.Clostridia.Clostridiales.Ruminococcaceae.Ruminococcaceae_UCG_005	NRBP1
159723	ENSG00000115257	rs791469	0.021101775	3.71097080626325e-05	0.245252254	0.265829528	-0.440793854	0.808591182	-0.38910966	-0.335271073	0.186498098	0.182571382	0.33184661	0.29871423	0.044623085	0.000144774	0.821299819	0.953585173	Bacteria.Firmicutes.Clostridia.Clostridiales.Ruminococcaceae.Ruminococcaceae_UCG_005	PCSK4
159724	ENSG00000115274	rs6746854	0.07945911	0.011933726	0.550137571	0.976456972	0.256290679	-0.485629715	-0.145774353	0.011861067	0.143841079	0.187733134	0.242679522	0.400374768	0.099926352	0.009842202	0.903865635	0.989452533	Bacteria.Firmicutes.Clostridia.Clostridiales.Ruminococcaceae.Ruminococcaceae_UCG_005	INO80B
159725	ENSG00000115350	rs12366	0.004605901	0.002119584	0.734771943	0.773542186	-0.496580643	0.612208926	-0.139160443	0.106651623	0.16919217	0.191252849	0.40900514	0.369105625	0.017220347	0.00290501	0.926799069	0.981042241	Bacteria.Firmicutes.Clostridia.Clostridiales.Ruminococcaceae.Ruminococcaceae_UCG_005	POLE4
159726	ENSG00000115386	rs1522856	0.12719548	0.015797559	0.104041569	0.366202305	0.228383547	-0.750044035	-0.410405941	0.513778581	0.147818729	0.30261643	0.24893209	0.56461273	0.132795947	0.012100206	0.753250181	0.969590266	Bacteria.Firmicutes.Clostridia.Clostridiales.Ruminococcaceae.Ruminococcaceae_UCG_005	REG1A
159727	ENSG00000115423	rs7581224	0.003205572	1.40643566127799e-06	0.132175175	0.372380811	0.463224861	-0.686820712	0.389670804	-0.211968748	0.151332014	0.129261359	0.255565472	0.235986227	0.013750067	1.01717947461578e-05	0.773623295	0.970022604	Bacteria.Firmicutes.Clostridia.Clostridiales.Ruminococcaceae.Ruminococcaceae_UCG_005	DNAH6
159728	ENSG00000115425	rs1078103	0.92314972	0.193234308	0.214133185	0.918697265	0.019071654	0.276741093	-0.426628764	-0.036566561	0.196935437	0.210499276	0.340064084	0.356843311	0.430338732	0.073943525	0.820893429	0.987218961	Bacteria.Firmicutes.Clostridia.Clostridiales.Ruminococcaceae.Ruminococcaceae_UCG_005	PECR
159729	ENSG00000115446	rs17513468	0.927201033	0.128745574	0.426870619	0.950022654	0.016884116	-0.329444593	0.245439186	-0.025285888	0.184079288	0.214113664	0.306962833	0.401868433	0.431621267	0.054996283	0.873905255	0.989452533	Bacteria.Firmicutes.Clostridia.Clostridiales.Ruminococcaceae.Ruminococcaceae_UCG_005	UNC50
159730	ENSG00000115474	rs737028	0.045950921	0.016598477	0.808094406	0.207671872	0.388462188	-0.485530682	0.078766909	-0.49167717	0.190906724	0.197440195	0.322978377	0.386337883	0.071893413	0.012534874	0.934057536	0.94692137	Bacteria.Firmicutes.Clostridia.Clostridiales.Ruminococcaceae.Ruminococcaceae_UCG_005	KCNJ13
159731	ENSG00000115504	rs2710648	0.252530836	0.201265406	0.210645202	0.094356322	0.323994707	-0.229190196	0.672752094	-0.562376489	0.280641558	0.1775248	0.532123708	0.331266774	0.20265931	0.076087693	0.820893429	0.918211942	Bacteria.Firmicutes.Clostridia.Clostridiales.Ruminococcaceae.Ruminococcaceae_UCG_005	EHBP1
159732	ENSG00000115520	rs11070	0.893868139	0.563092293	0.457448644	0.578056094	-0.020685333	-0.183570697	0.196410296	-0.266316933	0.154443558	0.31582875	0.262751018	0.476383347	0.422743179	0.165962501	0.885364255	0.973425732	Bacteria.Firmicutes.Clostridia.Clostridiales.Ruminococcaceae.Ruminococcaceae_UCG_005	COQ10B
159733	ENSG00000115525	rs2577774	0.591190281	0.937655542	0.074556825	0.049533184	-0.130479719	0.013278139	0.689497269	-0.657565408	0.241725652	0.169104898	0.380451735	0.328561519	0.333568264	0.242225645	0.737485446	0.910052663	Bacteria.Firmicutes.Clostridia.Clostridiales.Ruminococcaceae.Ruminococcaceae_UCG_005	ST3GAL5
159734	ENSG00000115539	rs67061569	0.542306671	0.405681624	0.086738753	0.124257373	-0.091331066	-0.218529626	0.428968502	-0.939752947	0.149098142	0.261099186	0.246651172	0.603453638	0.316872084	0.128858982	0.74727145	0.918211942	Bacteria.Firmicutes.Clostridia.Clostridiales.Ruminococcaceae.Ruminococcaceae_UCG_005	PDCL3
159735	ENSG00000115561	rs3051504	0.076002939	0.054643586	0.644014465	0.997135367	-0.452288471	0.36625485	0.203152895	-0.001339111	0.250835154	0.187150098	0.437586637	0.371549158	0.097239877	0.02973148	0.915770555	0.989452533	Bacteria.Firmicutes.Clostridia.Clostridiales.Ruminococcaceae.Ruminococcaceae_UCG_005	CHMP3
159736	ENSG00000115602	rs1420101	0.735902442	0.809988295	0.513427815	0.897622379	0.075698636	-0.055802164	-0.256281874	-0.049595001	0.223475593	0.231139829	0.390011391	0.383952811	0.375300824	0.217338025	0.898211534	0.985972013	Bacteria.Firmicutes.Clostridia.Clostridiales.Ruminococcaceae.Ruminococcaceae_UCG_005	IL1RL1
159737	ENSG00000115616	rs17027571	0.049014535	0.011732586	0.172402564	0.15326262	-0.396585682	0.493942532	0.449229772	-0.470511938	0.197693607	0.190470306	0.325596231	0.325614501	0.074441479	0.009753314	0.812107775	0.918211942	Bacteria.Firmicutes.Clostridia.Clostridiales.Ruminococcaceae.Ruminococcaceae_UCG_005	SLC9A2
159738	ENSG00000115641	rs4851765	0.93490313	0.517264542	0.291333504	0.908746842	-0.026023819	0.133640514	-0.467245523	0.036570656	0.317385298	0.205247215	0.439202967	0.317820879	0.433141776	0.155200626	0.836339171	0.986691619	Bacteria.Firmicutes.Clostridia.Clostridiales.Ruminococcaceae.Ruminococcaceae_UCG_005	FHL2
159739	ENSG00000115677	rs61332497	0.395016414	0.89530116	0.65805364	0.965383509	0.14913829	-0.033275137	-0.125748699	0.017349161	0.174180283	0.251864256	0.282807181	0.39822243	0.261247226	0.234573188	0.918117385	0.989452533	Bacteria.Firmicutes.Clostridia.Clostridiales.Ruminococcaceae.Ruminococcaceae_UCG_005	HDLBP
159740	ENSG00000115685	rs12694994	0.479046608	0.202563578	0.791920439	0.695634701	0.138799969	-0.238355489	0.098877397	0.122919081	0.19495892	0.185162896	0.373255211	0.312802868	0.29584128	0.076455495	0.934057536	0.973425732	Bacteria.Firmicutes.Clostridia.Clostridiales.Ruminococcaceae.Ruminococcaceae_UCG_005	PPP1R7
159741	ENSG00000115687	rs16843274	0.922111011	0.267973926	0.545834986	0.807758	0.014633167	-0.243581445	0.145732305	-0.090737796	0.14908173	0.218006679	0.240007954	0.371399836	0.430096083	0.095003606	0.903865635	0.981042241	Bacteria.Firmicutes.Clostridia.Clostridiales.Ruminococcaceae.Ruminococcaceae_UCG_005	PASK
159742	ENSG00000115694	rs13013693	0.199850636	0.021091366	0.919019265	0.701539126	-0.208695734	0.506622249	0.028285739	-0.150193792	0.161136649	0.21433178	0.277134455	0.390175301	0.175531069	0.014932334	0.942405744	0.973425732	Bacteria.Firmicutes.Clostridia.Clostridiales.Ruminococcaceae.Ruminococcaceae_UCG_005	STK25
159743	ENSG00000115718	rs2069933	0.000124769	1.4435308650893e-05	0.476351029	0.885494246	-1.096042526	0.822108103	-0.316824392	0.04125809	0.268536669	0.175255088	0.442285876	0.285376162	0.00155728	6.75229001880732e-05	0.892277374	0.984909727	Bacteria.Firmicutes.Clostridia.Clostridiales.Ruminococcaceae.Ruminococcaceae_UCG_005	PROC
159744	ENSG00000115750	rs2245344	0.004815922	0.006909899	0.125083093	0.422981038	-0.725023317	0.592085715	0.64078775	-0.274945197	0.248356521	0.212218973	0.412394966	0.340974658	0.017686882	0.006788908	0.773623295	0.97296998	Bacteria.Firmicutes.Clostridia.Clostridiales.Ruminococcaceae.Ruminococcaceae_UCG_005	TAF1B
159745	ENSG00000115756	rs111764613	0.560392401	0.004020761	0.230130201	0.138000757	-0.100009887	0.805920834	-0.347425553	-0.728311707	0.170878109	0.270206451	0.286798161	0.48497084	0.323679907	0.004610154	0.821008475	0.918211942	Bacteria.Firmicutes.Clostridia.Clostridiales.Ruminococcaceae.Ruminococcaceae_UCG_005	HPCAL1
159746	ENSG00000115816	rs12712528	0.088262402	0.028037622	0.697358584	0.49074815	0.378189524	-0.413081433	-0.162700011	0.212533	0.218526718	0.18383157	0.416521888	0.306664006	0.106171248	0.018382861	0.9226096	0.97296998	Bacteria.Firmicutes.Clostridia.Clostridiales.Ruminococcaceae.Ruminococcaceae_UCG_005	CEBPZ
159747	ENSG00000115850	rs6730196	0.007007417	0.034265422	0.054421047	0.979460354	0.51860363	-0.341417656	-0.587172516	-0.007683106	0.186221077	0.157881528	0.299751168	0.297279197	0.02249975	0.021222835	0.702407028	0.989452533	Bacteria.Firmicutes.Clostridia.Clostridiales.Ruminococcaceae.Ruminococcaceae_UCG_005	LCT
159748	ENSG00000115902	rs17029771	0.497548586	0.92556098	0.442581102	0.58727646	-0.119286594	-0.026218749	0.222531649	0.236326858	0.174860717	0.27953418	0.288043301	0.433229354	0.30231874	0.240257892	0.880093086	0.973425732	Bacteria.Firmicutes.Clostridia.Clostridiales.Ruminococcaceae.Ruminococcaceae_UCG_005	SLC1A4
159749	ENSG00000115944	rs222489	0.001310161	0.000105563	0.473527469	0.462767624	0.814425951	-0.660324783	-0.275008092	0.208231152	0.242424951	0.159875103	0.381454192	0.281900909	0.007823304	0.000328643	0.891437126	0.97296998	Bacteria.Firmicutes.Clostridia.Clostridiales.Ruminococcaceae.Ruminococcaceae_UCG_005	COX7A2L
159750	ENSG00000116106	rs2248489	0.589757962	0.893890146	0.028904018	0.093170153	-0.137427608	0.027724792	1.067834521	-0.695520702	0.25361534	0.207045689	0.477914062	0.408185365	0.3334585	0.234431551	0.661249062	0.918211942	Bacteria.Firmicutes.Clostridia.Clostridiales.Ruminococcaceae.Ruminococcaceae_UCG_005	EPHA4
159751	ENSG00000116141	rs10746403	0.165121021	0.417406098	0.812626035	0.383193683	-0.394573956	0.154804418	-0.142965529	0.319856262	0.281064013	0.189680843	0.600683342	0.36431333	0.155210799	0.131560831	0.934057536	0.97296998	Bacteria.Firmicutes.Clostridia.Clostridiales.Ruminococcaceae.Ruminococcaceae_UCG_005	MARK1
159752	ENSG00000116157	rs1047635	0.878111155	0.507992768	0.67566105	0.873872933	0.034107883	-0.128060869	0.160778009	0.052130775	0.22152422	0.192385859	0.382542213	0.327108935	0.417922165	0.153180149	0.918511319	0.984621465	Bacteria.Firmicutes.Clostridia.Clostridiales.Ruminococcaceae.Ruminococcaceae_UCG_005	GPX7
159753	ENSG00000116171	rs1288362	0.812287309	0.807665128	0.429699914	0.909192099	0.057197247	0.047531357	-0.293920193	0.038621652	0.239877633	0.19445524	0.369866389	0.337298404	0.396870873	0.216838433	0.874340588	0.98670676	Bacteria.Firmicutes.Clostridia.Clostridiales.Ruminococcaceae.Ruminococcaceae_UCG_005	SCP2
159754	ENSG00000116176	rs34509125	0.106978504	0.028782578	0.769156861	0.962322398	0.254667522	-0.528367576	-0.082434945	0.017653558	0.155803138	0.236287158	0.279718242	0.372266113	0.119148515	0.018682631	0.934057536	0.989452533	Bacteria.Firmicutes.Clostridia.Clostridiales.Ruminococcaceae.Ruminococcaceae_UCG_005	TPSG1
159755	ENSG00000116194	rs12757284	0.559257333	0.142069973	0.028269721	0.073524349	-0.099659676	0.270595	-0.637386321	0.584707758	0.169786736	0.18207599	0.284087209	0.321451858	0.323330071	0.059129899	0.661249062	0.918211942	Bacteria.Firmicutes.Clostridia.Clostridiales.Ruminococcaceae.Ruminococcaceae_UCG_005	ANGPTL1
159756	ENSG00000116198	rs7542369	0.155017633	0.010792085	0.844816601	0.62931527	-0.270294519	0.504221033	-0.063946479	-0.161359436	0.18786679	0.192089043	0.325394826	0.332707982	0.149310384	0.009232701	0.934057536	0.973425732	Bacteria.Firmicutes.Clostridia.Clostridiales.Ruminococcaceae.Ruminococcaceae_UCG_005	CEP104
159757	ENSG00000116213	rs6697769	0.220527672	0.022091854	0.120857538	0.587596324	-0.288090675	0.446776591	-0.631119917	0.186420387	0.232889555	0.190523913	0.401532522	0.34203522	0.185812737	0.015420045	0.773623295	0.973425732	Bacteria.Firmicutes.Clostridia.Clostridiales.Ruminococcaceae.Ruminococcaceae_UCG_005	WRAP73
159758	ENSG00000116218	rs9699789	0.409342871	0.000848911	0.001788766	0.170472915	-0.132870322	0.82719249	-0.860403619	0.519461151	0.160004347	0.236421587	0.264133879	0.374782104	0.266371061	0.001546798	0.348718998	0.923561727	Bacteria.Firmicutes.Clostridia.Clostridiales.Ruminococcaceae.Ruminococcaceae_UCG_005	NPHS2
159759	ENSG00000116260	rs12134536	0.142279462	0.031550698	0.345392169	0.425974351	0.248327347	-0.557174143	-0.246460269	0.396547188	0.167181955	0.253543988	0.259302412	0.494983893	0.141259537	0.019922111	0.853466574	0.97296998	Bacteria.Firmicutes.Clostridia.Clostridiales.Ruminococcaceae.Ruminococcaceae_UCG_005	QSOX1
159760	ENSG00000116266	rs1149153	0.484004942	0.995754233	0.919187057	0.416266745	-0.115119243	0.001119814	0.029314638	0.30961236	0.163543303	0.209631946	0.287813732	0.378434701	0.297514392	0.253500195	0.942405744	0.97296998	Bacteria.Firmicutes.Clostridia.Clostridiales.Ruminococcaceae.Ruminococcaceae_UCG_005	STXBP3
159761	ENSG00000116288	rs225119	0.504202773	0.612497789	0.626974765	0.505332706	-0.159341189	0.090522153	-0.208250307	0.201674887	0.237247383	0.177854167	0.426472952	0.301079348	0.30533448	0.176377186	0.910189485	0.97296998	Bacteria.Firmicutes.Clostridia.Clostridiales.Ruminococcaceae.Ruminococcaceae_UCG_005	PARK7
159762	ENSG00000116353	rs10799127	0.154312598	0.180085735	0.991982559	0.846618914	0.506828104	-0.298568896	-0.006280374	-0.074670084	0.351657081	0.220334543	0.622604135	0.38448564	0.148832028	0.070578128	0.945691824	0.981137105	Bacteria.Firmicutes.Clostridia.Clostridiales.Ruminococcaceae.Ruminococcaceae_UCG_005	MECR
159763	ENSG00000116525	rs634307	0.608937673	0.430972143	0.30244739	0.430186539	0.202317728	-0.18205119	0.644865091	-0.296487948	0.393551059	0.229727569	0.620391614	0.373493398	0.338867452	0.135066926	0.843613563	0.97296998	Bacteria.Firmicutes.Clostridia.Clostridiales.Ruminococcaceae.Ruminococcaceae_UCG_005	TRIM62
159764	ENSG00000116668	rs12029149	0.055809335	0.036386572	0.157808867	0.344627341	-0.38995809	0.446174115	0.436083514	-0.334470866	0.200245821	0.208808953	0.305179068	0.3513376	0.080841153	0.022253177	0.794375236	0.960916876	Bacteria.Firmicutes.Clostridia.Clostridiales.Ruminococcaceae.Ruminococcaceae_UCG_005	SWT1
159765	ENSG00000116678	rs6671498	0.003560877	0.000909789	0.583112399	0.461493886	0.786093966	-0.60133538	-0.263633896	0.224881939	0.259884828	0.172957365	0.477942125	0.303574049	0.014599575	0.001623122	0.906119953	0.97296998	Bacteria.Firmicutes.Clostridia.Clostridiales.Ruminococcaceae.Ruminococcaceae_UCG_005	LEPR
159766	ENSG00000116750	rs4657842	0.026513071	0.01431462	0.49824365	0.524191976	0.878349172	-0.58382003	-0.456371019	0.257237896	0.386890772	0.231958197	0.6700751	0.401710535	0.051772811	0.011290798	0.897204342	0.97296998	Bacteria.Firmicutes.Clostridia.Clostridiales.Ruminococcaceae.Ruminococcaceae_UCG_005	UCHL5
159767	ENSG00000116761	rs495581	0.009198518	0.001776301	0.107369882	0.027807986	-0.882859414	0.626011053	0.921845072	-0.747422609	0.328835652	0.192041786	0.564617656	0.332115695	0.026741887	0.002545856	0.753250181	0.840652762	Bacteria.Firmicutes.Clostridia.Clostridiales.Ruminococcaceae.Ruminococcaceae_UCG_005	CTH
159768	ENSG00000116771	rs6687474	0.589776653	0.894381058	0.812164451	0.328925929	0.159812905	0.028260542	-0.111245983	-0.311831244	0.294941068	0.212033509	0.466239738	0.317008478	0.3334585	0.234494887	0.934057536	0.960779446	Bacteria.Firmicutes.Clostridia.Clostridiales.Ruminococcaceae.Ruminococcaceae_UCG_005	AGMAT
159769	ENSG00000116791	rs61790704	0.154390039	0.005411005	0.347833529	0.691594053	0.240175106	-0.813338646	-0.258386842	0.264094274	0.166674656	0.282610629	0.273239702	0.662780673	0.148832028	0.005702751	0.853466574	0.973425732	Bacteria.Firmicutes.Clostridia.Clostridiales.Ruminococcaceae.Ruminococcaceae_UCG_005	CRYZ
159770	ENSG00000116830	rs6666693	0.020043677	0.004418967	0.075786657	0.050212413	-0.369164642	0.506697669	0.493458032	-0.559449603	0.154836529	0.17178665	0.273460578	0.280392964	0.043155215	0.004957901	0.737485446	0.910052663	Bacteria.Firmicutes.Clostridia.Clostridiales.Ruminococcaceae.Ruminococcaceae_UCG_005	TTF2
159771	ENSG00000116833	rs2246209	0.426137363	0.5721242	0.626993548	0.382032231	0.311920943	-0.151691078	0.310087999	-0.384788652	0.389488374	0.26715393	0.635059646	0.43719599	0.274161328	0.167835318	0.910189485	0.97296998	Bacteria.Firmicutes.Clostridia.Clostridiales.Ruminococcaceae.Ruminococcaceae_UCG_005	NR5A2
159772	ENSG00000116857	rs1010502	0.004269081	0.002928134	0.376159482	0.658359444	-0.498696228	0.496824739	0.28186418	-0.129629359	0.168383277	0.160682891	0.316308554	0.291813827	0.016291287	0.003660953	0.866981934	0.973425732	Bacteria.Firmicutes.Clostridia.Clostridiales.Ruminococcaceae.Ruminococcaceae_UCG_005	TMEM9
159773	ENSG00000116874	rs2247883	0.007489844	3.94828723514939e-05	0.386052205	0.695493679	0.43071723	-0.590571006	0.232894846	-0.097135835	0.156022968	0.133871909	0.266874416	0.247069355	0.023482	0.000151518	0.866981934	0.973425732	Bacteria.Firmicutes.Clostridia.Clostridiales.Ruminococcaceae.Ruminococcaceae_UCG_005	WARS2
159774	ENSG00000116903	rs2064766	0.561252507	0.970759796	0.376014874	0.86683189	-0.153949097	-0.006856384	0.373508867	0.054414344	0.263618816	0.18633096	0.419024673	0.323224465	0.323916491	0.249034131	0.866981934	0.984138009	Bacteria.Firmicutes.Clostridia.Clostridiales.Ruminococcaceae.Ruminococcaceae_UCG_005	EXOC8
159775	ENSG00000116983	rs784190	0.004486216	0.017144499	0.707038493	0.929491757	-0.484421313	0.476654878	0.122136369	0.026443699	0.164530153	0.19484114	0.3235477	0.297695655	0.016963909	0.012792524	0.9226096	0.987317242	Bacteria.Firmicutes.Clostridia.Clostridiales.Ruminococcaceae.Ruminococcaceae_UCG_005	HPCAL4
159776	ENSG00000116984	rs10925242	0.028715676	0.029329719	0.091777844	0.179108053	-0.356659517	0.351449109	0.503936481	-0.425989104	0.159429615	0.157724436	0.294460671	0.313651265	0.054478014	0.018900517	0.748975924	0.928180797	Bacteria.Firmicutes.Clostridia.Clostridiales.Ruminococcaceae.Ruminococcaceae_UCG_005	MTR
159777	ENSG00000116985	rs804394	0.00023612	6.46661258368113e-05	0.439110006	0.33515029	1.171382042	-0.836651628	-0.350236804	0.29285483	0.300905059	0.195868917	0.449897415	0.30160284	0.002377577	0.000223526	0.87796217	0.960916876	Bacteria.Firmicutes.Clostridia.Clostridiales.Ruminococcaceae.Ruminococcaceae_UCG_005	BMP8B
159778	ENSG00000117054	rs12126481	0.022104148	0.005277936	0.928705777	0.653690893	-0.375698689	0.582557872	0.026211388	0.133629867	0.160228782	0.201799669	0.291818513	0.296480508	0.045862462	0.005613489	0.942405744	0.973425732	Bacteria.Firmicutes.Clostridia.Clostridiales.Ruminococcaceae.Ruminococcaceae_UCG_005	ACADM
159779	ENSG00000117118	rs6586496	0.005971854	0.007485932	0.116460411	0.287372976	1.530364929	-0.805275416	-1.156469932	0.441858108	0.538354998	0.291682704	0.726879576	0.411912745	0.020550337	0.007116569	0.773623295	0.953585173	Bacteria.Firmicutes.Clostridia.Clostridiales.Ruminococcaceae.Ruminococcaceae_UCG_005	SDHB
159780	ENSG00000117151	rs41284599	0.263401848	0.657055871	0.102884633	0.989419626	-0.173078199	-0.109373215	0.414730931	-0.008622956	0.15341718	0.245213416	0.25069612	0.647756686	0.206249652	0.186242117	0.753250181	0.989452533	Bacteria.Firmicutes.Clostridia.Clostridiales.Ruminococcaceae.Ruminococcaceae_UCG_005	CTBS
159781	ENSG00000117174	rs6689168	0.00274437	0.006968922	0.260218611	0.985551625	-0.528478347	0.458253295	0.359006506	-0.005380943	0.169709343	0.164432109	0.316087707	0.295995363	0.012654657	0.006806115	0.82462868	0.989452533	Bacteria.Firmicutes.Clostridia.Clostridiales.Ruminococcaceae.Ruminococcaceae_UCG_005	ZNHIT6
159782	ENSG00000117215	rs7515774	0.158715201	0.357727253	0.149813777	0.375541575	-0.240011064	0.16537203	0.441574638	-0.267258504	0.168336012	0.178533613	0.302982862	0.299527726	0.151592955	0.117353734	0.77805356	0.970664448	Bacteria.Firmicutes.Clostridia.Clostridiales.Ruminococcaceae.Ruminococcaceae_UCG_005	PLA2G2D
159783	ENSG00000117226	rs2390677	5.41399703617355e-06	1.89008986738124e-09	0.927798168	0.759247188	0.629492189	-1.046548345	0.020475722	-0.07809066	0.126998179	0.149958836	0.225088319	0.253736885	0.000136171	3.94903525363972e-08	0.942405744	0.981042241	Bacteria.Firmicutes.Clostridia.Clostridiales.Ruminococcaceae.Ruminococcaceae_UCG_005	GBP3
159784	ENSG00000117245	rs592060	0.006843992	0.010866762	0.581863513	0.818237812	1.058474913	-0.58880229	-0.343559006	-0.083519074	0.378912373	0.22453397	0.620774409	0.361954321	0.022146362	0.009271278	0.906119953	0.981042241	Bacteria.Firmicutes.Clostridia.Clostridiales.Ruminococcaceae.Ruminococcaceae_UCG_005	KIF17
159785	ENSG00000117280	rs708725	0.230352967	0.122594473	0.675163395	0.486351439	-0.237668418	0.294523588	0.140790837	-0.214193673	0.196289004	0.188273798	0.334441357	0.305939006	0.191673105	0.052971101	0.918511319	0.97296998	Bacteria.Firmicutes.Clostridia.Clostridiales.Ruminococcaceae.Ruminococcaceae_UCG_005	RAB29
159786	ENSG00000117281	rs1284303	0.439615329	0.349912309	0.566257159	0.391265277	0.173649298	-0.174213561	0.258580681	-0.292893044	0.223309204	0.18502963	0.448522472	0.33935674	0.279402084	0.115613674	0.906119953	0.97296998	Bacteria.Firmicutes.Clostridia.Clostridiales.Ruminococcaceae.Ruminococcaceae_UCG_005	CD160
159787	ENSG00000117450	rs61788356	0.007063249	0.002325829	0.124244457	0.963541534	0.40348686	-0.51048489	-0.414220163	-0.013520201	0.145035114	0.161039896	0.265978339	0.294645495	0.022548178	0.003101934	0.773623295	0.989452533	Bacteria.Firmicutes.Clostridia.Clostridiales.Ruminococcaceae.Ruminococcaceae_UCG_005	PRDX1
159788	ENSG00000117479	rs10919175	0.320025568	0.082746176	0.246474686	0.270341918	0.156602065	-0.38312556	0.328199569	-0.343398493	0.156278523	0.217419812	0.280633422	0.308881721	0.231782333	0.040122796	0.821299819	0.953585173	Bacteria.Firmicutes.Clostridia.Clostridiales.Ruminococcaceae.Ruminococcaceae_UCG_005	SLC19A2
159789	ENSG00000117480	rs324419	0.139087727	0.201368067	0.121447817	0.078721149	0.605604889	-0.29604126	1.402274164	-0.879226816	0.40439384	0.229358811	0.893601138	0.49221681	0.139340245	0.076095907	0.773623295	0.918211942	Bacteria.Firmicutes.Clostridia.Clostridiales.Ruminococcaceae.Ruminococcaceae_UCG_005	FAAH
159790	ENSG00000117505	rs6680022	0.043482183	0.002200546	0.740250757	0.63701536	0.483866207	-0.524108755	0.174046435	0.163003116	0.234973751	0.16437446	0.522755504	0.34381385	0.069553171	0.002975242	0.926799069	0.973425732	Bacteria.Firmicutes.Clostridia.Clostridiales.Ruminococcaceae.Ruminococcaceae_UCG_005	DR1
159791	ENSG00000117519	rs74101919	0.031134068	0.000308824	0.07872528	0.221045493	0.335549602	-0.73119576	-0.451074086	0.581760196	0.15230406	0.191812218	0.252528	0.470822945	0.057361612	0.000729539	0.737485446	0.953585173	Bacteria.Firmicutes.Clostridia.Clostridiales.Ruminococcaceae.Ruminococcaceae_UCG_005	CNN3
159792	ENSG00000117528	rs72729511	0.383372311	0.091794091	0.906605837	0.486690416	-0.181317479	0.364280156	0.03880542	-0.274536076	0.206596957	0.212867434	0.32947609	0.392434058	0.257156686	0.043130918	0.942290356	0.97296998	Bacteria.Firmicutes.Clostridia.Clostridiales.Ruminococcaceae.Ruminococcaceae_UCG_005	ABCD3
159793	ENSG00000117595	rs34743335	0.070522659	0.008998012	0.033006356	0.000360785	0.280548294	-0.546615645	-0.571407115	1.494762532	0.152576575	0.202976687	0.262301671	0.397036607	0.093463901	0.008130167	0.661249062	0.513431379	Bacteria.Firmicutes.Clostridia.Clostridiales.Ruminococcaceae.Ruminococcaceae_UCG_005	IRF6
159794	ENSG00000117597	rs592164	0.288148566	0.085986229	0.939624165	0.458972011	0.283766622	-0.379942948	-0.033498948	0.281200069	0.264965044	0.217928005	0.440568103	0.377462376	0.217224805	0.041247146	0.943458047	0.97296998	Bacteria.Firmicutes.Clostridia.Clostridiales.Ruminococcaceae.Ruminococcaceae_UCG_005	UTP25
159795	ENSG00000117601	rs2227590	0.279137761	0.041467715	0.477466958	0.865629708	-0.161518379	0.579069873	-0.194862021	-0.075629453	0.147995574	0.278391498	0.272719215	0.445185255	0.213044142	0.02412625	0.892277374	0.984138009	Bacteria.Firmicutes.Clostridia.Clostridiales.Ruminococcaceae.Ruminococcaceae_UCG_005	SERPINC1
159796	ENSG00000117632	rs807054	0.061833302	0.071672672	0.842962395	0.999381248	-1.08304241	0.567271563	0.1784211	0.000385265	0.569938509	0.309801942	0.897042559	0.494893973	0.08625529	0.036346696	0.934057536	0.989606402	Bacteria.Firmicutes.Clostridia.Clostridiales.Ruminococcaceae.Ruminococcaceae_UCG_005	STMN1
159797	ENSG00000117697	rs3738798	0.040375391	0.002943233	0.778728533	0.330110746	-0.358758078	0.733769309	0.090954496	-0.369841777	0.171513864	0.237450192	0.322367584	0.376911164	0.066294249	0.003674642	0.934057536	0.960779446	Bacteria.Firmicutes.Clostridia.Clostridiales.Ruminococcaceae.Ruminococcaceae_UCG_005	NSL1
159798	ENSG00000117834	rs850763	0.051477267	0.001497426	0.282555825	0.25555027	0.34144307	-0.645063425	-0.29085486	0.608967183	0.172094994	0.194534173	0.268421222	0.530881173	0.076707981	0.002263476	0.834717329	0.953585173	Bacteria.Firmicutes.Clostridia.Clostridiales.Ruminococcaceae.Ruminococcaceae_UCG_005	SLC5A9
159799	ENSG00000117859	rs1770791	0.737093044	0.817507854	0.635354494	0.183106455	-0.057258249	-0.052337935	-0.141316623	0.506523587	0.169832176	0.225897912	0.296605824	0.376429283	0.375670255	0.218918354	0.913501688	0.928707596	Bacteria.Firmicutes.Clostridia.Clostridiales.Ruminococcaceae.Ruminococcaceae_UCG_005	OSBPL9
159800	ENSG00000117906	rs2280194	0.080542214	0.100657775	0.977665184	0.203279225	-0.370317758	0.323642267	0.009470402	0.478205568	0.208603182	0.19433987	0.336975041	0.372083345	0.100705672	0.04600808	0.945691824	0.939303017	Bacteria.Firmicutes.Clostridia.Clostridiales.Ruminococcaceae.Ruminococcaceae_UCG_005	RCN2
159801	ENSG00000118004	rs12618238	0.178311773	0.357502272	0.357551105	0.818303203	0.374733235	-0.171334054	-0.394905715	-0.069038921	0.275399731	0.184883033	0.426178156	0.299309982	0.163084864	0.11734209	0.856596938	0.981042241	Bacteria.Firmicutes.Clostridia.Clostridiales.Ruminococcaceae.Ruminococcaceae_UCG_005	COLEC11
159802	ENSG00000118094	rs2277296	0.000761705	4.80360204829729e-05	0.198728363	0.477796539	0.510161184	-0.82100094	-0.311502495	-0.268247426	0.144394446	0.188472297	0.239907458	0.375707996	0.005312756	0.00017922	0.820893429	0.97296998	Bacteria.Firmicutes.Clostridia.Clostridiales.Ruminococcaceae.Ruminococcaceae_UCG_005	TREH
159803	ENSG00000118096	rs11216906	0.402417891	0.003757733	0.023680103	0.117004575	0.108034884	-0.698376703	0.503936528	-0.764435438	0.128182095	0.232316561	0.217519903	0.48120211	0.264142764	0.004367153	0.661249062	0.918211942	Bacteria.Firmicutes.Clostridia.Clostridiales.Ruminococcaceae.Ruminococcaceae_UCG_005	IFT46
159804	ENSG00000118193	rs2808244	0.869896999	0.959115062	0.539251838	0.566463166	-0.024532601	0.016136434	0.156520259	-0.26989596	0.149190995	0.313559087	0.253592857	0.468398607	0.415430456	0.246517685	0.903672183	0.97296998	Bacteria.Firmicutes.Clostridia.Clostridiales.Ruminococcaceae.Ruminococcaceae_UCG_005	KIF14
159805	ENSG00000118197	rs74621188	0.001641248	3.96829797376492e-06	0.554702169	0.678394747	0.652655484	-0.863191305	0.21224932	0.131190939	0.198626439	0.171277493	0.357438223	0.31496182	0.009036969	2.40856713784047e-05	0.903865635	0.973425732	Bacteria.Firmicutes.Clostridia.Clostridiales.Ruminococcaceae.Ruminococcaceae_UCG_005	DDX59
159806	ENSG00000118257	rs868196	0.609284694	0.333613156	0.995236644	0.861717828	0.106654172	-0.173220798	-0.00217598	0.054335441	0.207666685	0.17782465	0.363085644	0.310701974	0.338946939	0.111703591	0.945691824	0.98321309	Bacteria.Firmicutes.Clostridia.Clostridiales.Ruminococcaceae.Ruminococcaceae_UCG_005	NRP2
159807	ENSG00000118263	rs2284928	0.048991552	0.005179496	0.714054465	0.437967051	-0.328617621	0.474932805	0.098777108	-0.236062123	0.163795131	0.16413756	0.268401843	0.302474576	0.074441479	0.005563188	0.922644364	0.97296998	Bacteria.Firmicutes.Clostridia.Clostridiales.Ruminococcaceae.Ruminococcaceae_UCG_005	KLF7
159808	ENSG00000118369	rs901099	0.125446863	0.011897746	0.850798064	0.664404962	-0.288707171	0.524155094	-0.053653414	-0.171943642	0.185987029	0.202536108	0.28410456	0.394521069	0.131793166	0.009829773	0.934057536	0.973425732	Bacteria.Firmicutes.Clostridia.Clostridiales.Ruminococcaceae.Ruminococcaceae_UCG_005	USP35
159809	ENSG00000118508	rs3804282	0.934193107	0.502340942	0.842506846	0.574637097	-0.031290651	-0.154767433	0.166845493	0.275119157	0.377492428	0.229431056	0.836385074	0.48772585	0.433141776	0.151914393	0.934057536	0.973425732	Bacteria.Firmicutes.Clostridia.Clostridiales.Ruminococcaceae.Ruminococcaceae_UCG_005	RAB32
159810	ENSG00000118514	rs7749106	0.004258816	4.61098606662513e-05	0.908680381	0.281084258	0.625007653	-0.720482777	0.035863822	0.302478595	0.210971909	0.164958231	0.311450216	0.278288405	0.016289562	0.000172719	0.942405744	0.953585173	Bacteria.Firmicutes.Clostridia.Clostridiales.Ruminococcaceae.Ruminococcaceae_UCG_005	ALDH8A1
159811	ENSG00000118520	rs2781667	0.380066658	0.162877897	0.474848608	0.604099759	0.183774363	-0.340042132	0.27533504	-0.210946919	0.207938849	0.240915103	0.383055429	0.404846466	0.256120561	0.065527638	0.891525077	0.973425732	Bacteria.Firmicutes.Clostridia.Clostridiales.Ruminococcaceae.Ruminococcaceae_UCG_005	ARG1
159812	ENSG00000118579	rs10019856	0.000397941	0.000218463	0.525460226	0.952770232	-1.119189795	0.758026957	0.272897786	-0.017225976	0.299660637	0.193566772	0.427475517	0.289719702	0.003476764	0.000568297	0.89935635	0.989452533	Bacteria.Firmicutes.Clostridia.Clostridiales.Ruminococcaceae.Ruminococcaceae_UCG_005	MED28
159813	ENSG00000118640	rs1058588	0.458059953	0.386365089	0.095284231	0.036953028	0.179965014	-0.187236803	-0.644441846	0.776559679	0.241079963	0.214697029	0.380698632	0.364563732	0.287153829	0.124404502	0.748975924	0.907918795	Bacteria.Firmicutes.Clostridia.Clostridiales.Ruminococcaceae.Ruminococcaceae_UCG_005	VAMP8
159814	ENSG00000118849	rs6441224	0.014162579	0.019929342	0.590257747	0.865727815	-0.481733342	0.354781326	0.181663837	0.044739243	0.191083996	0.148660789	0.335702886	0.263547412	0.034529467	0.014314441	0.906132971	0.984138009	Bacteria.Firmicutes.Clostridia.Clostridiales.Ruminococcaceae.Ruminococcaceae_UCG_005	RARRES1
159815	ENSG00000118873	rs2808018	0.743027965	0.150746048	0.956393308	0.145208609	0.0628702	-0.269023778	-0.017799891	0.504414088	0.190951774	0.185017721	0.324274318	0.34212134	0.377542887	0.061918612	0.944450544	0.918211942	Bacteria.Firmicutes.Clostridia.Clostridiales.Ruminococcaceae.Ruminococcaceae_UCG_005	RAB3GAP2
159816	ENSG00000118961	rs10171934	0.001937414	1.90229248484704e-06	0.625887622	0.177141086	0.47095736	-0.995860236	-0.127061062	0.467985675	0.145762585	0.190258073	0.25938642	0.342992619	0.010214744	1.31101598855843e-05	0.910189485	0.927954827	Bacteria.Firmicutes.Clostridia.Clostridiales.Ruminococcaceae.Ruminococcaceae_UCG_005	LDAH
159817	ENSG00000118972	rs11063122	0.161643398	0.177462984	0.576681585	0.802988003	0.800200856	-0.439450541	-0.495321267	0.131338039	0.565241765	0.322321627	0.882821424	0.5242959	0.153418746	0.06987302	0.906119953	0.981042241	Bacteria.Firmicutes.Clostridia.Clostridiales.Ruminococcaceae.Ruminococcaceae_UCG_005	FGF23
159818	ENSG00000119231	rs1147243	0.495226714	0.138698857	0.407609113	0.864025299	0.143323544	-0.252053877	0.294520832	-0.051723905	0.208962386	0.168141024	0.353349669	0.300839607	0.30165018	0.058190501	0.866981934	0.983432384	Bacteria.Firmicutes.Clostridia.Clostridiales.Ruminococcaceae.Ruminococcaceae_UCG_005	SENP5
159819	ENSG00000119242	rs3762103	0.900332396	0.538031062	0.058430731	0.084996289	0.023620239	0.110598515	-0.631381904	0.64406186	0.187862239	0.178651382	0.327754444	0.368227254	0.424952879	0.160132246	0.712115877	0.918211942	Bacteria.Firmicutes.Clostridia.Clostridiales.Ruminococcaceae.Ruminococcaceae_UCG_005	CCDC92
159820	ENSG00000119321	rs4978536	0.100787632	0.148434505	0.625281118	0.395232802	-0.271931395	0.264694901	0.132221148	0.263622327	0.163352251	0.180993278	0.269446277	0.308029259	0.115182759	0.061290464	0.910189485	0.97296998	Bacteria.Firmicutes.Clostridia.Clostridiales.Ruminococcaceae.Ruminococcaceae_UCG_005	FKBP15
159821	ENSG00000119326	rs1333344	0.07425111	0.051462406	0.073323684	0.197221429	0.315637895	-0.352961796	-0.544482945	0.435548023	0.173974943	0.177889021	0.299123732	0.334302999	0.096069728	0.028472072	0.737485446	0.936624782	Bacteria.Firmicutes.Clostridia.Clostridiales.Ruminococcaceae.Ruminococcaceae_UCG_005	CTNNAL1
159822	ENSG00000119383	rs4713	0.037421689	0.063115868	0.7377048	0.41384693	-0.481921311	0.293192486	-0.135784024	0.214898166	0.226821614	0.155066458	0.403721628	0.261301011	0.062943786	0.03315176	0.926799069	0.97296998	Bacteria.Firmicutes.Clostridia.Clostridiales.Ruminococcaceae.Ruminococcaceae_UCG_005	PTPA
159823	ENSG00000119401	rs10983307	0.596458761	0.217815402	0.142068224	0.148270774	-0.083421964	0.270102031	-0.42371587	0.49777402	0.15677355	0.217051418	0.285105573	0.340228747	0.335361504	0.081137254	0.773623295	0.918211942	Bacteria.Firmicutes.Clostridia.Clostridiales.Ruminococcaceae.Ruminococcaceae_UCG_005	TRIM32
159824	ENSG00000119403	rs1468671	0.385580217	0.340654992	0.01005892	0.003314986	-0.215922715	0.167775817	-1.098101305	0.927456121	0.247178907	0.174781881	0.414158762	0.304138622	0.257716994	0.113455342	0.567480444	0.615045552	Bacteria.Firmicutes.Clostridia.Clostridiales.Ruminococcaceae.Ruminococcaceae_UCG_005	PHF19
159825	ENSG00000119408	rs56073786	0.244566494	0.313150503	0.462867081	0.851941749	0.189244172	-0.320605937	-0.209515279	-0.085799291	0.161157354	0.315395478	0.283702667	0.457874742	0.198330443	0.106213803	0.887080033	0.981137105	Bacteria.Firmicutes.Clostridia.Clostridiales.Ruminococcaceae.Ruminococcaceae_UCG_005	NEK6
159826	ENSG00000119411	rs10759642	0.137342203	0.109365553	0.11626607	0.04441414	0.271820534	-0.287106814	0.481342455	-0.591943369	0.180693011	0.176866072	0.302375588	0.288769232	0.138091582	0.048781548	0.773623295	0.910052663	Bacteria.Firmicutes.Clostridia.Clostridiales.Ruminococcaceae.Ruminococcaceae_UCG_005	BSPRY
159827	ENSG00000119414	rs458046	0.267611231	0.91011165	0.012336593	0.138578361	-0.257940257	0.023695952	0.966962091	-0.505011635	0.230681304	0.209072687	0.375644325	0.336780423	0.208552917	0.237238431	0.587982201	0.918211942	Bacteria.Firmicutes.Clostridia.Clostridiales.Ruminococcaceae.Ruminococcaceae_UCG_005	PPP6C
