## Supplemental Table 7 for "Host genotypes interact with microbial communities to modulate gene expression in the human intestine" (part 50 of 72)

	pid	sid	Intercept_pval	dosage_pval	microbe_pval	interaction_pval	Intercept_effect	dosage_effect	microbe_effect	interaction_effect	Intercept_SE	dosage_SE	microbe_SE	interaction_SE	Intercept_qval	dosage_qval	microbe_qval	interaction_qval	microbe	symbol
159828	ENSG00000119471	rs10981412	0.076024109	0.239607764	0.28384485	0.888696928	0.257063011	-0.210779894	-0.314242143	0.041214382	0.142575397	0.177596569	0.290789152	0.293334115	0.097239877	0.087283862	0.834717329	0.985972013	Bacteria.Firmicutes.Clostridia.Clostridiales.Ruminococcaceae.Ruminococcaceae_UCG_005	HSDL2
159829	ENSG00000119509	rs7864494	0.000102994	3.21537514299335e-05	0.718859214	0.681188552	-0.677158126	0.526370671	0.137806903	0.112593823	0.163667202	0.117779535	0.381153381	0.272826059	0.001315163	0.000128098	0.923394858	0.973425732	Bacteria.Firmicutes.Clostridia.Clostridiales.Ruminococcaceae.Ruminococcaceae_UCG_005	INVS
159830	ENSG00000119537	rs402348	0.07881702	0.037327976	0.175282496	0.169620099	-0.277292407	0.494654037	0.400311275	-0.546189979	0.15528733	0.232695893	0.292116851	0.393268904	0.099305465	0.022657088	0.813112465	0.923561727	Bacteria.Firmicutes.Clostridia.Clostridiales.Ruminococcaceae.Ruminococcaceae_UCG_005	KDSR
159831	ENSG00000119541	rs9807674	0.645543066	0.099076594	0.89393407	0.121086596	0.086308892	-0.679663778	0.045285341	1.30224981	0.186769935	0.406183918	0.338326837	0.829040453	0.349171348	0.045528832	0.9399887	0.918211942	Bacteria.Firmicutes.Clostridia.Clostridiales.Ruminococcaceae.Ruminococcaceae_UCG_005	VPS4B
159832	ENSG00000119599	rs12587742	0.000941234	0.000404295	0.075706132	0.395284813	-0.546311453	0.861485772	0.52098808	-0.324097922	0.157622319	0.2309609	0.2886356	0.378733824	0.006193375	0.000894396	0.737485446	0.97296998	Bacteria.Firmicutes.Clostridia.Clostridiales.Ruminococcaceae.Ruminococcaceae_UCG_005	DCAF4
159833	ENSG00000119632	rs2273514	0.009948782	2.38463444600594e-05	0.248527956	0.769569614	0.395945404	-1.00461332	-0.270294884	0.105897892	0.149102282	0.22067521	0.232137302	0.359995583	0.027850019	0.00010054	0.821299819	0.981042241	Bacteria.Firmicutes.Clostridia.Clostridiales.Ruminococcaceae.Ruminococcaceae_UCG_005	IFI27L2
159834	ENSG00000119650	rs741513	0.8070912	0.583116105	0.440564157	0.88415656	-0.099282725	0.133382324	-0.440313222	0.052134642	0.404941757	0.241811318	0.56741483	0.356413856	0.395798557	0.170474752	0.879059951	0.984909727	Bacteria.Firmicutes.Clostridia.Clostridiales.Ruminococcaceae.Ruminococcaceae_UCG_005	IFT43
159835	ENSG00000119669	rs158100	0.156454669	0.086512369	0.711319662	0.656520149	0.510875419	-0.405708538	0.203342909	-0.166753533	0.356336768	0.233105561	0.547050927	0.373235429	0.150211714	0.041475899	0.9226096	0.973425732	Bacteria.Firmicutes.Clostridia.Clostridiales.Ruminococcaceae.Ruminococcaceae_UCG_005	IRF2BPL
159836	ENSG00000119673	rs11626972	0.01924698	0.001766052	0.801273226	0.677200283	0.45956448	-0.542934433	-0.074528914	-0.116818768	0.191448841	0.166458659	0.294893615	0.279356309	0.04220627	0.002543917	0.934057536	0.973425732	Bacteria.Firmicutes.Clostridia.Clostridiales.Ruminococcaceae.Ruminococcaceae_UCG_005	ACOT2
159837	ENSG00000119684	rs175080	0.274936385	0.116265876	0.68766225	0.541626905	0.21173081	-0.259522097	-0.137137834	0.168350829	0.192299314	0.163029675	0.339591807	0.274369699	0.211099301	0.050925737	0.919802827	0.97296998	Bacteria.Firmicutes.Clostridia.Clostridiales.Ruminococcaceae.Ruminococcaceae_UCG_005	MLH3
159838	ENSG00000119699	rs909207	0.979320821	0.558114492	0.77507824	0.526630063	0.00412758	-0.179756181	0.077541797	-0.374230307	0.15862886	0.305353354	0.270245948	0.587870754	0.444539437	0.16489138	0.934057536	0.97296998	Bacteria.Firmicutes.Clostridia.Clostridiales.Ruminococcaceae.Ruminococcaceae_UCG_005	TGFB3
159839	ENSG00000119711	rs4899493	0.482155138	0.006722242	0.630361894	0.02156274	-0.094842867	0.849292176	0.131085663	-1.07409867	0.134167282	0.303322261	0.271115308	0.456130892	0.297097827	0.00665992	0.911585244	0.818135867	Bacteria.Firmicutes.Clostridia.Clostridiales.Ruminococcaceae.Ruminococcaceae_UCG_005	ALDH6A1
159840	ENSG00000119718	rs175047	0.559731291	0.602775644	0.511630687	0.24264148	0.117094225	-0.088558154	0.232767698	-0.336028183	0.199730904	0.169338047	0.352715927	0.284977901	0.323410583	0.17458267	0.898211534	0.953585173	Bacteria.Firmicutes.Clostridia.Clostridiales.Ruminococcaceae.Ruminococcaceae_UCG_005	EIF2B2
159841	ENSG00000119723	rs4903160	0.174661107	0.000588586	0.364361441	0.405015969	-0.242539474	0.722281759	-0.262247341	-0.404846858	0.17672851	0.199858241	0.287083197	0.483022217	0.160809148	0.001178513	0.860535125	0.97296998	Bacteria.Firmicutes.Clostridia.Clostridiales.Ruminococcaceae.Ruminococcaceae_UCG_005	COQ6
159842	ENSG00000119782	rs111936821	0.174466327	0.025193838	0.374381655	0.800146266	0.2038759	-0.515992729	-0.223998681	0.123953631	0.148487873	0.225193009	0.250431938	0.487629393	0.160718954	0.017078076	0.866981934	0.981042241	Bacteria.Firmicutes.Clostridia.Clostridiales.Ruminococcaceae.Ruminococcaceae_UCG_005	FKBP1B
159843	ENSG00000119862	rs10496118	0.700269964	0.705064419	0.024116012	0.006020657	0.116224689	-0.069978347	-1.318880305	0.998506113	0.300585311	0.184074954	0.571122295	0.351618204	0.365238776	0.196067088	0.661249062	0.623205646	Bacteria.Firmicutes.Clostridia.Clostridiales.Ruminococcaceae.Ruminococcaceae_UCG_005	LGALSL
159844	ENSG00000119865	rs1530392	0.198092209	0.225016995	0.833242199	0.87081391	-0.24712477	0.246021599	0.065171811	-0.052509148	0.190053107	0.200843184	0.308297268	0.321613009	0.174633413	0.083081351	0.934057536	0.984621465	Bacteria.Firmicutes.Clostridia.Clostridiales.Ruminococcaceae.Ruminococcaceae_UCG_005	CNRIP1
159845	ENSG00000119899	rs598121	0.000304214	0.000272907	0.249126168	0.311229417	2.182432706	-1.191923978	-0.980635985	0.484974113	0.571827655	0.309640732	0.843275737	0.475187043	0.002902283	0.000673459	0.821299819	0.953585173	Bacteria.Firmicutes.Clostridia.Clostridiales.Ruminococcaceae.Ruminococcaceae_UCG_005	SLC17A5
159846	ENSG00000119927	rs7096937	0.484085747	0.444066863	0.174338585	0.122651059	0.239310084	-0.162182096	0.797196251	-0.60617474	0.340037199	0.21061564	0.58044321	0.387556074	0.297514392	0.138203395	0.812410652	0.918211942	Bacteria.Firmicutes.Clostridia.Clostridiales.Ruminococcaceae.Ruminococcaceae_UCG_005	GPAM
159847	ENSG00000119943	rs3750601	1.39334465903373e-05	4.07891046263844e-09	0.47297357	0.447662788	-0.547967287	0.848797183	0.134997867	0.168088728	0.116573449	0.125017347	0.187015669	0.220026528	0.000278398	7.51960566938703e-08	0.891353863	0.97296998	Bacteria.Firmicutes.Clostridia.Clostridiales.Ruminococcaceae.Ruminococcaceae_UCG_005	PYROXD2
159848	ENSG00000119969	rs12783717	0.465925603	0.854358292	0.370991471	0.810641134	-0.106327199	0.050256407	0.25302215	-0.090775261	0.144970007	0.272700154	0.280869072	0.377325088	0.290003893	0.227040472	0.866250228	0.981042241	Bacteria.Firmicutes.Clostridia.Clostridiales.Ruminococcaceae.Ruminococcaceae_UCG_005	HELLS
159849	ENSG00000119977	rs7476667	0.076856875	0.024200715	0.001778604	0.001953263	-0.350482899	0.446268758	1.280435577	-1.208470352	0.194953518	0.193370525	0.392851621	0.374338595	0.09754056	0.016529612	0.348718998	0.611154734	Bacteria.Firmicutes.Clostridia.Clostridiales.Ruminococcaceae.Ruminococcaceae_UCG_005	TCTN3
159850	ENSG00000119979	rs4751697	0.001035758	0.00026932	0.888885284	0.819179071	-0.841367797	0.707218491	0.069343072	-0.080356659	0.244915265	0.183532867	0.494375975	0.350094792	0.00655195	0.000666356	0.939550593	0.981042241	Bacteria.Firmicutes.Clostridia.Clostridiales.Ruminococcaceae.Ruminococcaceae_UCG_005	DENND10
159851	ENSG00000120029	rs7086516	0.249628626	0.249648252	0.567987498	0.257364623	0.185912618	-0.296821753	0.167492325	-0.424384572	0.160042875	0.255529703	0.291827699	0.371395337	0.201451434	0.090097774	0.906119953	0.953585173	Bacteria.Firmicutes.Clostridia.Clostridiales.Ruminococcaceae.Ruminococcaceae_UCG_005	ARMH3
159852	ENSG00000120149	rs560568264	0.582891936	0.072433168	0.845654263	0.484989478	-0.099811098	0.496840635	-0.063178614	-0.281540093	0.18084153	0.272082017	0.323255191	0.400873677	0.331485258	0.03661385	0.934057536	0.97296998	Bacteria.Firmicutes.Clostridia.Clostridiales.Ruminococcaceae.Ruminococcaceae_UCG_005	MSX2
159853	ENSG00000120253	rs11155676	0.396401076	0.059129232	0.314607513	0.514500531	0.159236813	-0.327697062	0.348812598	-0.24172886	0.186523354	0.170593443	0.344186603	0.368806461	0.261954255	0.031589731	0.845705286	0.97296998	Bacteria.Firmicutes.Clostridia.Clostridiales.Ruminococcaceae.Ruminococcaceae_UCG_005	NUP43
159854	ENSG00000120256	rs1889471	0.824866865	0.892886135	0.637262571	0.756941326	-0.044991199	0.02576705	0.154767656	-0.100751978	0.202494731	0.190610788	0.326683384	0.324161767	0.401079633	0.234406197	0.913825807	0.981042241	Bacteria.Firmicutes.Clostridia.Clostridiales.Ruminococcaceae.Ruminococcaceae_UCG_005	LRP11
159855	ENSG00000120265	rs4552	0.890619118	0.593322024	0.507361405	0.131256903	-0.028928764	-0.101021735	-0.242202668	0.50814801	0.20953629	0.188235156	0.363318396	0.332463159	0.421687152	0.172760119	0.897204342	0.918211942	Bacteria.Firmicutes.Clostridia.Clostridiales.Ruminococcaceae.Ruminococcaceae_UCG_005	PCMT1
159856	ENSG00000120279	rs1282451	0.234218718	0.25953234	0.998503728	0.972606905	-0.587203866	0.316127957	0.001445636	0.015467056	0.489044627	0.277930738	0.767923298	0.448692679	0.193479665	0.092604466	0.945691824	0.989452533	Bacteria.Firmicutes.Clostridia.Clostridiales.Ruminococcaceae.Ruminococcaceae_UCG_005	MYCT1
159857	ENSG00000120332	rs61827441	0.688575582	0.673002449	0.92120116	0.618304609	0.065284974	-0.127877373	0.027339417	-0.266080269	0.162165029	0.301633553	0.275305513	0.531463678	0.362180356	0.189960403	0.942405744	0.973425732	Bacteria.Firmicutes.Clostridia.Clostridiales.Ruminococcaceae.Ruminococcaceae_UCG_005	TNN
159858	ENSG00000120333	rs74128535	0.293974161	0.674979377	0.246260668	0.811856641	-0.176936332	0.094316677	0.327377802	-0.095034775	0.167237518	0.223909667	0.279802637	0.397633083	0.219847959	0.190404085	0.821299819	0.981042241	Bacteria.Firmicutes.Clostridia.Clostridiales.Ruminococcaceae.Ruminococcaceae_UCG_005	MRPS14
159859	ENSG00000120337	rs10798254	0.394631381	0.304964225	0.616202111	0.924803693	-0.47396564	0.32288405	-0.43763709	0.045936994	0.553096568	0.312264539	0.868911341	0.484815417	0.261209989	0.104075466	0.910189485	0.987317242	Bacteria.Firmicutes.Clostridia.Clostridiales.Ruminococcaceae.Ruminococcaceae_UCG_005	TNFSF18
159860	ENSG00000120437	rs3465	0.004450652	0.00098322	0.512142426	0.363962111	-0.487377245	0.553131637	0.218364228	-0.263567437	0.16537706	0.160234542	0.331292954	0.28828668	0.016896728	0.001709861	0.898211534	0.969590266	Bacteria.Firmicutes.Clostridia.Clostridiales.Ruminococcaceae.Ruminococcaceae_UCG_005	ACAT2
159861	ENSG00000120438	rs3465	0.065492237	0.032870092	0.729024303	0.686458146	-0.316596264	0.356961232	0.117777424	-0.119443213	0.168983937	0.163729261	0.338518461	0.294574218	0.089570182	0.020561889	0.925965667	0.973425732	Bacteria.Firmicutes.Clostridia.Clostridiales.Ruminococcaceae.Ruminococcaceae_UCG_005	TCP1
159862	ENSG00000120451	rs3751033	0.987585213	0.710261285	0.032736186	0.050020613	0.003831582	-0.076850939	0.962858554	-0.683221173	0.245296137	0.205959546	0.441288563	0.342131849	0.446959546	0.196985982	0.661249062	0.910052663	Bacteria.Firmicutes.Clostridia.Clostridiales.Ruminococcaceae.Ruminococcaceae_UCG_005	SNX19
159863	ENSG00000120519	rs3914628	0.436926184	0.283164784	0.531965807	0.24601823	0.126891072	-0.268345468	0.180398258	-0.495140199	0.162219362	0.247964278	0.287090911	0.422966052	0.278426528	0.098567951	0.901159751	0.953585173	Bacteria.Firmicutes.Clostridia.Clostridiales.Ruminococcaceae.Ruminococcaceae_UCG_005	SLC10A7
159864	ENSG00000120539	rs370985244	1.93984868538402e-08	3.67089352101553e-09	0.001329491	0.001023996	-1.170566394	0.94314026	1.147942976	-0.823084263	0.182814962	0.138383014	0.34218559	0.239338	1.23852499083063e-06	6.90276127041506e-08	0.348718998	0.589347644	Bacteria.Firmicutes.Clostridia.Clostridiales.Ruminococcaceae.Ruminococcaceae_UCG_005	MASTL
159865	ENSG00000120645	rs56204927	0.002082539	0.000121238	0.035940722	0.006117294	0.950608213	-0.83487245	-0.919111064	0.889118706	0.296422839	0.204129001	0.429078886	0.31373056	0.010444204	0.000364179	0.661249062	0.623205646	Bacteria.Firmicutes.Clostridia.Clostridiales.Ruminococcaceae.Ruminococcaceae_UCG_005	IQSEC3
159866	ENSG00000120675	rs11618553	9.03396854409026e-06	2.97225710267553e-12	0.081262855	0.391792705	0.527641172	-1.125458026	-0.331567229	0.249396589	0.109499128	0.131489991	0.187229132	0.289283948	0.000197322	1.74657589295086e-10	0.737485446	0.97296998	Bacteria.Firmicutes.Clostridia.Clostridiales.Ruminococcaceae.Ruminococcaceae_UCG_005	DNAJC15
159867	ENSG00000120699	rs9576155	0.596570639	0.425623443	0.629750549	0.793938838	0.100491312	-0.168875374	-0.164451452	0.092338391	0.188909375	0.210635499	0.339515273	0.352067013	0.335361504	0.133792016	0.91134571	0.981042241	Bacteria.Firmicutes.Clostridia.Clostridiales.Ruminococcaceae.Ruminococcaceae_UCG_005	EXOSC8
159868	ENSG00000120756	rs2140434	0.227938802	0.362110233	0.075316119	0.293626885	0.17412458	-0.397040957	-0.510227028	0.615978633	0.143056453	0.4325949	0.282287535	0.581791345	0.19014086	0.118543415	0.737485446	0.953585173	Bacteria.Firmicutes.Clostridia.Clostridiales.Ruminococcaceae.Ruminococcaceae_UCG_005	PLS1
159869	ENSG00000120784	rs7259272	0.019870933	0.058026583	0.19258177	0.518308529	-0.375326281	0.296927336	0.425315638	-0.220507223	0.157192069	0.153882391	0.323030245	0.339506792	0.04283885	0.031177794	0.820893429	0.97296998	Bacteria.Firmicutes.Clostridia.Clostridiales.Ruminococcaceae.Ruminococcaceae_UCG_005	ZFP30
159870	ENSG00000120802	rs142883114	0.93983695	0.198998791	0.419268847	0.995878991	0.010976247	-0.393081849	0.221039545	0.002586748	0.14486786	0.302921492	0.271930033	0.4989056	0.434336627	0.075451741	0.873905255	0.989452533	Bacteria.Firmicutes.Clostridia.Clostridiales.Ruminococcaceae.Ruminococcaceae_UCG_005	TMPO
159871	ENSG00000120832	rs10861681	0.459816093	0.356908073	0.856544314	0.887539729	0.106241169	-0.152743141	0.046181749	-0.051044485	0.142879867	0.164617064	0.254452755	0.359534189	0.287819964	0.117207686	0.936248441	0.985972013	Bacteria.Firmicutes.Clostridia.Clostridiales.Ruminococcaceae.Ruminococcaceae_UCG_005	MTERF2
159872	ENSG00000120833	rs11107010	0.478183714	0.097589023	0.726797349	0.587643118	-0.104939165	0.486114448	-0.087655106	0.292540333	0.147107902	0.289205039	0.249800065	0.536806426	0.295418291	0.045043384	0.925965667	0.973425732	Bacteria.Firmicutes.Clostridia.Clostridiales.Ruminococcaceae.Ruminococcaceae_UCG_005	SOCS2
159873	ENSG00000120860	rs77121786	0.204715481	0.007020073	0.82448896	0.794012399	0.218346595	-0.671129823	0.062091064	-0.122463597	0.17043874	0.241047252	0.278845295	0.467098818	0.178294545	0.006839674	0.934057536	0.981042241	Bacteria.Firmicutes.Clostridia.Clostridiales.Ruminococcaceae.Ruminococcaceae_UCG_005	WASHC3
159874	ENSG00000120899	rs748283	0.255980218	0.128284058	0.909480711	0.711507705	0.293126427	-0.297547946	-0.05538199	0.143475572	0.25577326	0.193145616	0.485222166	0.386254243	0.203803019	0.054824046	0.942405744	0.973425732	Bacteria.Firmicutes.Clostridia.Clostridiales.Ruminococcaceae.Ruminococcaceae_UCG_005	PTK2B
159875	ENSG00000120907	rs201382270	0.142163323	0.01296723	0.431309204	0.344629705	0.244382864	-0.491330382	-0.225717048	0.353827847	0.164477704	0.19229784	0.285038278	0.371672551	0.141259537	0.010449711	0.874725625	0.960916876	Bacteria.Firmicutes.Clostridia.Clostridiales.Ruminococcaceae.Ruminococcaceae_UCG_005	ADRA1A
159876	ENSG00000120910	rs7430	0.75402054	0.165183966	0.214405858	0.593447359	0.065986238	-0.271667943	0.483664354	-0.184162489	0.209700194	0.193544515	0.385759139	0.343269138	0.380565636	0.066285215	0.820893429	0.973425732	Bacteria.Firmicutes.Clostridia.Clostridiales.Ruminococcaceae.Ruminococcaceae_UCG_005	PPP3CC
159877	ENSG00000120915	rs1042032	0.28506998	0.003174089	0.213456695	0.315793292	-0.176661241	0.611799267	-0.335377483	0.368228132	0.163896493	0.199649271	0.266928754	0.36424303	0.215706043	0.003875693	0.820893429	0.953585173	Bacteria.Firmicutes.Clostridia.Clostridiales.Ruminococcaceae.Ruminococcaceae_UCG_005	EPHX2
159878	ENSG00000121073	rs4794060	0.130546071	0.412592951	0.287346584	0.343908296	0.303835432	-0.155962274	-0.357475263	-0.315580189	0.198415627	0.189128096	0.333230242	0.33099723	0.13485225	0.130437333	0.834717329	0.960916876	Bacteria.Firmicutes.Clostridia.Clostridiales.Ruminococcaceae.Ruminococcaceae_UCG_005	SLC35B1
159879	ENSG00000121101	rs302874	0.110940386	0.166865645	0.92262718	0.774154133	-0.430661516	0.247808966	0.047896632	0.091932761	0.266500208	0.177259649	0.49123362	0.319052622	0.122285501	0.066712503	0.942405744	0.981042241	Bacteria.Firmicutes.Clostridia.Clostridiales.Ruminococcaceae.Ruminococcaceae_UCG_005	TEX14
159880	ENSG00000121270	rs60431412	0.98761409	0.000143094	0.056598286	0.820851869	-0.00210043	0.898901086	-0.453461107	-0.105909347	0.134782125	0.222424072	0.233624004	0.465807531	0.446959546	0.000413404	0.712115877	0.981042241	Bacteria.Firmicutes.Clostridia.Clostridiales.Ruminococcaceae.Ruminococcaceae_UCG_005	ABCC11
159881	ENSG00000121350	rs9669340	0.096805716	0.140808253	0.712460426	0.972424527	0.400064254	-0.313946075	-0.15437229	-0.011998325	0.237442297	0.210565864	0.417032509	0.345763322	0.112701794	0.058786932	0.9226096	0.989452533	Bacteria.Firmicutes.Clostridia.Clostridiales.Ruminococcaceae.Ruminococcaceae_UCG_005	PYROXD1
159882	ENSG00000121454	rs7528949	0.091423843	0.090326694	0.74650706	0.322017237	-0.452200489	0.358780035	-0.131981087	0.307077705	0.263935651	0.208683148	0.406564278	0.307716806	0.108403101	0.042676039	0.927105156	0.956602857	Bacteria.Firmicutes.Clostridia.Clostridiales.Ruminococcaceae.Ruminococcaceae_UCG_005	LHX4
159883	ENSG00000121481	rs234117	0.641994417	0.681552714	0.420191864	0.585930484	-0.120270339	-0.085374912	0.350596822	0.195649806	0.257486195	0.20712258	0.432177094	0.357370462	0.347984906	0.191339826	0.873905255	0.973425732	Bacteria.Firmicutes.Clostridia.Clostridiales.Ruminococcaceae.Ruminococcaceae_UCG_005	RNF2
159884	ENSG00000121578	rs10934486	0.664549018	0.338697725	0.653124582	0.759390656	-0.062966245	0.357129886	-0.124024899	0.144576416	0.144540906	0.370527689	0.274688845	0.470055668	0.35461529	0.113043736	0.918117385	0.981042241	Bacteria.Firmicutes.Clostridia.Clostridiales.Ruminococcaceae.Ruminococcaceae_UCG_005	B4GALT4
159885	ENSG00000121716	rs705866	0.00022773	3.0909608679759e-10	0.724941257	0.240257014	-0.376084889	1.29629844	0.06043918	-0.327647345	0.096340923	0.174632754	0.171027879	0.2764511	0.002362714	8.07257477932106e-09	0.925965667	0.953585173	Bacteria.Firmicutes.Clostridia.Clostridiales.Ruminococcaceae.Ruminococcaceae_UCG_005	PILRB
159886	ENSG00000121766	rs11436	0.056877619	0.07711332	0.120104098	0.235642078	-0.63491009	0.405075762	0.779234126	-0.414017854	0.3274867	0.225520858	0.494741677	0.345870677	0.082102018	0.038229201	0.773623295	0.953585173	Bacteria.Firmicutes.Clostridia.Clostridiales.Ruminococcaceae.Ruminococcaceae_UCG_005	ZCCHC17
159887	ENSG00000121864	rs1061751	0.435040188	0.089580634	0.514334938	0.289792803	0.145110287	-0.355007965	-0.224868983	0.431970067	0.184746613	0.205999521	0.342947801	0.404738667	0.278078682	0.042538699	0.898211534	0.953585173	Bacteria.Firmicutes.Clostridia.Clostridiales.Ruminococcaceae.Ruminococcaceae_UCG_005	ZNF639
159888	ENSG00000121898	rs3862127	0.161172226	0.076880476	0.626054598	0.07967017	0.263352567	-0.421826394	-0.176322773	0.713338183	0.185813441	0.234657029	0.360125219	0.400643038	0.153166885	0.038164287	0.910189485	0.918211942	Bacteria.Firmicutes.Clostridia.Clostridiales.Ruminococcaceae.Ruminococcaceae_UCG_005	CPXM2
159889	ENSG00000121933	rs2275796	0.011145682	0.001682217	0.098669517	0.097559451	0.456810748	-0.461276149	0.610840422	-0.467160921	0.17483914	0.140730556	0.364603796	0.277903929	0.030035592	0.002463588	0.750405166	0.918211942	Bacteria.Firmicutes.Clostridia.Clostridiales.Ruminococcaceae.Ruminococcaceae_UCG_005	TMIGD3
159890	ENSG00000122008	rs16872635	0.800826783	0.141706707	0.826635722	0.159807031	0.036957141	-0.520411097	-0.056589035	0.815761264	0.145895872	0.34984601	0.257336129	0.573671604	0.394357499	0.059076163	0.934057536	0.923335052	Bacteria.Firmicutes.Clostridia.Clostridiales.Ruminococcaceae.Ruminococcaceae_UCG_005	POLK
159891	ENSG00000122034	rs9554029	0.020501515	0.007199096	0.949123026	0.607090205	-0.420547574	0.459411056	0.025426564	-0.172219557	0.17706135	0.165550192	0.396948982	0.33327971	0.04380011	0.006949284	0.943564915	0.973425732	Bacteria.Firmicutes.Clostridia.Clostridiales.Ruminococcaceae.Ruminococcaceae_UCG_005	GTF3A
159892	ENSG00000122085	rs16843274	0.974675275	0.43516134	0.736075328	0.838453353	-0.004596061	-0.165610598	0.078595853	0.073544748	0.144223539	0.210902401	0.232186712	0.35929687	0.443313022	0.135978764	0.926799069	0.981137105	Bacteria.Firmicutes.Clostridia.Clostridiales.Ruminococcaceae.Ruminococcaceae_UCG_005	MTERF4
159893	ENSG00000122176	rs7543148	0.033990964	0.02175891	0.595268929	0.660182249	-0.939904513	0.582758328	0.378959144	-0.193060485	0.433950894	0.247861998	0.709865676	0.437098747	0.05997144	0.01526699	0.9074063	0.973425732	Bacteria.Firmicutes.Clostridia.Clostridiales.Ruminococcaceae.Ruminococcaceae_UCG_005	FMOD
159894	ENSG00000122335	rs12662156	0.087359061	0.000120541	0.718270609	0.734915544	-0.238143834	0.982881149	-0.091550937	0.152765735	0.13720492	0.240218715	0.252663195	0.449245296	0.105390093	0.000363323	0.92331694	0.973425732	Bacteria.Firmicutes.Clostridia.Clostridiales.Ruminococcaceae.Ruminococcaceae_UCG_005	SERAC1
159895	ENSG00000122367	rs11202117	0.029041107	0.003579294	0.992284324	0.405253135	0.350106887	-0.496161314	-0.002748728	-0.262202469	0.156830766	0.16412908	0.283152654	0.312992244	0.054969761	0.004220615	0.945691824	0.97296998	Bacteria.Firmicutes.Clostridia.Clostridiales.Ruminococcaceae.Ruminococcaceae_UCG_005	LDB3
159896	ENSG00000122376	rs4309067	0.018382225	0.021969753	0.036587998	0.54918588	0.406922317	-0.403762497	-0.620556153	0.171705401	0.168235142	0.172016179	0.290742729	0.285165874	0.041278263	0.015357622	0.661249062	0.97296998	Bacteria.Firmicutes.Clostridia.Clostridiales.Ruminococcaceae.Ruminococcaceae_UCG_005	SHLD2
159897	ENSG00000122378	rs11202759	0.003131246	0.003487854	0.051854689	0.134296319	0.540083222	-0.588268306	-0.65656168	0.496399087	0.175978539	0.194024009	0.331472372	0.32737893	0.013501023	0.004135292	0.693567863	0.918211942	Bacteria.Firmicutes.Clostridia.Clostridiales.Ruminococcaceae.Ruminococcaceae_UCG_005	PRXL2A
159898	ENSG00000122386	rs4785928	0.01793384	0.020754407	0.08059187	0.147892683	0.574249628	-0.490728382	-0.715314583	0.52872827	0.2364555	0.207039262	0.4030105	0.361043683	0.040781266	0.014794034	0.737485446	0.918211942	Bacteria.Firmicutes.Clostridia.Clostridiales.Ruminococcaceae.Ruminococcaceae_UCG_005	ZNF205
159899	ENSG00000122390	rs1137454	0.170899902	0.079976224	0.476445301	0.356485656	-0.426985405	0.366543315	0.503080915	-0.421582435	0.308374704	0.20608152	0.702450169	0.453953795	0.158488972	0.039102334	0.892277374	0.968633789	Bacteria.Firmicutes.Clostridia.Clostridiales.Ruminococcaceae.Ruminococcaceae_UCG_005	NAA60
159900	ENSG00000122481	rs4949946	0.001255368	9.02831636635993e-05	0.710092989	0.985088755	1.019789857	-0.807234026	0.198944141	0.006350971	0.302307106	0.19332328	0.532843283	0.338508905	0.007661476	0.000289708	0.9226096	0.989452533	Bacteria.Firmicutes.Clostridia.Clostridiales.Ruminococcaceae.Ruminococcaceae_UCG_005	RWDD3
159901	ENSG00000122482	rs75767598	0.042333765	0.157891552	0.01353447	0.546773773	-0.301895764	0.405934379	0.627555721	-0.277227334	0.145772957	0.284137556	0.247207437	0.457640818	0.068227574	0.063944771	0.587982201	0.97296998	Bacteria.Firmicutes.Clostridia.Clostridiales.Ruminococcaceae.Ruminococcaceae_UCG_005	ZNF644
159902	ENSG00000122483	rs10874767	0.455791829	0.653647348	0.469407758	0.092365507	-0.107770667	0.106548872	-0.192541329	0.64647495	0.143640084	0.236364884	0.264587258	0.378447166	0.286272506	0.185723905	0.889738154	0.918211942	Bacteria.Firmicutes.Clostridia.Clostridiales.Ruminococcaceae.Ruminococcaceae_UCG_005	CCDC18
159903	ENSG00000122507	rs12668957	0.037424822	0.077054227	0.098237093	0.967381185	-0.342386618	0.475406565	0.446567598	-0.018770969	0.161150804	0.26462246	0.266201727	0.45726129	0.062943786	0.038229201	0.750405166	0.989452533	Bacteria.Firmicutes.Clostridia.Clostridiales.Ruminococcaceae.Ruminococcaceae_UCG_005	BBS9
159904	ENSG00000122550	rs1881200	0.651148456	0.365852967	0.204107413	0.293134971	0.124928446	-0.174286528	0.570677036	-0.324965755	0.275009744	0.191390324	0.444858082	0.306614609	0.35094541	0.11939452	0.820893429	0.953585173	Bacteria.Firmicutes.Clostridia.Clostridiales.Ruminococcaceae.Ruminococcaceae_UCG_005	KLHL7
159905	ENSG00000122557	rs1318183	0.011238401	0.01112848	0.343439072	0.802554451	-0.484917753	0.447572222	0.298036443	-0.07322709	0.18581988	0.171264879	0.312290495	0.291663758	0.030138674	0.009383872	0.853466574	0.981042241	Bacteria.Firmicutes.Clostridia.Clostridiales.Ruminococcaceae.Ruminococcaceae_UCG_005	HERPUD2
159906	ENSG00000122591	rs57910033	0.803831206	0.55115369	0.835298715	0.840185932	0.044553742	-0.146151226	-0.068452617	0.081484456	0.178637546	0.243929839	0.327921809	0.402462762	0.395173057	0.163285364	0.934057536	0.981137105	Bacteria.Firmicutes.Clostridia.Clostridiales.Ruminococcaceae.Ruminococcaceae_UCG_005	HYCC1
159907	ENSG00000122592	rs3807597	0.031857196	0.023020478	0.776159751	0.853459195	1.166966325	-0.666243217	0.296574353	-0.103369854	0.53202143	0.286154961	1.03874557	0.557421752	0.057917464	0.015926339	0.934057536	0.981137105	Bacteria.Firmicutes.Clostridia.Clostridiales.Ruminococcaceae.Ruminococcaceae_UCG_005	HOXA7
159908	ENSG00000122642	rs4720091	0.698966913	0.926063104	0.897899175	0.466716605	-0.154764075	0.022508795	-0.084576032	0.290824826	0.3984345	0.241614694	0.656552824	0.397227273	0.364871352	0.240321883	0.940876214	0.97296998	Bacteria.Firmicutes.Clostridia.Clostridiales.Ruminococcaceae.Ruminococcaceae_UCG_005	FKBP9
159909	ENSG00000122674	rs75335221	0.00045257	2.50106521107336e-08	0.516649877	0.993086228	-0.581317503	1.162857228	-0.165998467	-0.002942593	0.157309815	0.183425443	0.254568251	0.338282379	0.003737659	3.79275156758626e-07	0.898256325	0.989452533	Bacteria.Firmicutes.Clostridia.Clostridiales.Ruminococcaceae.Ruminococcaceae_UCG_005	CCZ1
159910	ENSG00000122678	rs886344	0.70055086	0.30655838	0.864434174	0.639930927	-0.045487054	0.29970559	-0.036824744	-0.181634498	0.117756683	0.290813134	0.214834714	0.386459631	0.365238776	0.104505705	0.938679041	0.973425732	Bacteria.Firmicutes.Clostridia.Clostridiales.Ruminococcaceae.Ruminococcaceae_UCG_005	POLM
159911	ENSG00000122692	rs3780501	0.116513997	0.007586382	0.932062144	0.364193092	0.348379538	-0.528542549	0.030893305	0.288835077	0.219000788	0.191784727	0.360980955	0.316077232	0.126563698	0.007186323	0.943458047	0.969590266	Bacteria.Firmicutes.Clostridia.Clostridiales.Ruminococcaceae.Ruminococcaceae_UCG_005	SMU1
159912	ENSG00000122696	rs41278319	0.531561827	0.00666817	0.31838219	0.436431886	-0.091335351	0.690159869	-0.252271679	-0.368246743	0.145210204	0.246231255	0.250890459	0.47026239	0.313809932	0.006648383	0.848722349	0.97296998	Bacteria.Firmicutes.Clostridia.Clostridiales.Ruminococcaceae.Ruminococcaceae_UCG_005	SLC25A51
159913	ENSG00000122711	rs706112	0.942092762	0.039786422	0.02375461	0.634087334	-0.011798953	0.420389429	-0.595520554	0.180380454	0.161804176	0.200365288	0.257193861	0.377179295	0.435136848	0.02360228	0.661249062	0.973425732	Bacteria.Firmicutes.Clostridia.Clostridiales.Ruminococcaceae.Ruminococcaceae_UCG_005	SPINK4
159914	ENSG00000122733	rs3088305	0.650646579	0.757147546	0.652440116	0.515587182	-0.105054296	0.057346411	0.173770807	-0.206949673	0.230903616	0.184669575	0.384053062	0.316563944	0.350788808	0.206700233	0.918117385	0.97296998	Bacteria.Firmicutes.Clostridia.Clostridiales.Ruminococcaceae.Ruminococcaceae_UCG_005	PHF24
159915	ENSG00000122756	rs6476455	0.100442274	0.076261299	0.203814115	0.181060175	0.416769066	-0.385090753	-0.563415183	0.450266006	0.25009861	0.213760543	0.438908999	0.333036289	0.114989663	0.03791698	0.820893429	0.928180797	Bacteria.Firmicutes.Clostridia.Clostridiales.Ruminococcaceae.Ruminococcaceae_UCG_005	CNTFR
159916	ENSG00000122783	rs76510925	0.237301202	0.409263209	0.922870997	0.195899191	-0.240450687	0.14877561	-0.032320733	0.373677696	0.201592671	0.179127096	0.332536576	0.285957662	0.194983305	0.129689922	0.942405744	0.936624782	Bacteria.Firmicutes.Clostridia.Clostridiales.Ruminococcaceae.Ruminococcaceae_UCG_005	CYREN
159917	ENSG00000122863	rs10823898	0.719681966	0.234050024	0.2333988	0.047693764	0.068159953	-0.194111393	-0.459099222	0.59762511	0.189098677	0.161604058	0.381677245	0.296107908	0.369901375	0.085590918	0.821008475	0.910052663	Bacteria.Firmicutes.Clostridia.Clostridiales.Ruminococcaceae.Ruminococcaceae_UCG_005	CHST3
159918	ENSG00000122873	rs2590370	0.252590367	0.708010133	0.194747296	0.99965769	0.205559855	-0.075732981	-0.425014692	0.000168653	0.178076832	0.201322555	0.32439495	0.391602784	0.20265931	0.196704105	0.820893429	0.98961217	Bacteria.Firmicutes.Clostridia.Clostridiales.Ruminococcaceae.Ruminococcaceae_UCG_005	CISD1
159919	ENSG00000122882	rs12259758	0.364625732	0.008315345	0.776010046	0.2510134	0.139128219	-0.64546852	-0.077087741	0.542160548	0.152388694	0.237112725	0.26981271	0.468099281	0.249497837	0.007649807	0.934057536	0.953585173	Bacteria.Firmicutes.Clostridia.Clostridiales.Ruminococcaceae.Ruminococcaceae_UCG_005	ECD
159920	ENSG00000122986	rs892787621	0.937830893	0.315150284	0.972928304	0.21912505	-0.011802729	-0.323683213	0.008481832	0.772791947	0.150739537	0.319751727	0.248976683	0.622797803	0.433889576	0.106776526	0.945691824	0.952311257	Bacteria.Firmicutes.Clostridia.Clostridiales.Ruminococcaceae.Ruminococcaceae_UCG_005	HVCN1
159921	ENSG00000123066	rs7135639	0.607705908	0.296664473	0.74646649	0.349244008	0.110176393	-0.164849524	-0.114918158	0.245365782	0.2135801	0.156691139	0.353943664	0.260235731	0.338295395	0.10190883	0.927105156	0.963258443	Bacteria.Firmicutes.Clostridia.Clostridiales.Ruminococcaceae.Ruminococcaceae_UCG_005	MED13L
159922	ENSG00000123104	rs11048725	0.02145371	0.025439469	0.069230577	0.338991051	-0.319430124	0.487252909	0.447433901	-0.365509132	0.135532504	0.213021475	0.242187436	0.379453286	0.04512783	0.017207363	0.737485446	0.960916876	Bacteria.Firmicutes.Clostridia.Clostridiales.Ruminococcaceae.Ruminococcaceae_UCG_005	ITPR2
159923	ENSG00000123124	rs57638937	0.766280508	0.026352766	0.07266697	0.028182214	0.04031568	-0.443883121	0.448047127	-0.895248189	0.135064923	0.195303556	0.245567393	0.398788201	0.384013623	0.017596166	0.737485446	0.840652762	Bacteria.Firmicutes.Clostridia.Clostridiales.Ruminococcaceae.Ruminococcaceae_UCG_005	WWP1
159924	ENSG00000123178	rs74078717	0.642671611	0.310561561	0.583871212	0.054863704	0.065830754	-0.295128412	-0.128921253	1.158311383	0.141224404	0.288770501	0.234194182	0.592431319	0.348025056	0.105602363	0.906119953	0.918211942	Bacteria.Firmicutes.Clostridia.Clostridiales.Ruminococcaceae.Ruminococcaceae_UCG_005	SPRYD7
159925	ENSG00000123179	rs3809325	0.320235799	0.057171554	0.288408339	0.798203913	0.265603987	-0.371268463	0.466145508	-0.085520207	0.265171302	0.191733598	0.435496656	0.333123236	0.231833447	0.030856944	0.834826154	0.981042241	Bacteria.Firmicutes.Clostridia.Clostridiales.Ruminococcaceae.Ruminococcaceae_UCG_005	EBPL
159926	ENSG00000123191	rs9563084	0.045321791	0.020674336	0.098567907	0.045361295	0.427476016	-0.391663096	0.599436399	-0.556712399	0.209450784	0.165135017	0.357686678	0.272824421	0.071357637	0.014748139	0.750405166	0.910052663	Bacteria.Firmicutes.Clostridia.Clostridiales.Ruminococcaceae.Ruminococcaceae_UCG_005	ATP7B
159927	ENSG00000123200	rs2274381	0.807956853	0.176125282	0.014249464	0.040289015	0.038089276	-0.20682544	0.720114691	-0.575315538	0.15606835	0.151224513	0.285908783	0.274922229	0.395872227	0.069460279	0.593285896	0.910052663	Bacteria.Firmicutes.Clostridia.Clostridiales.Ruminococcaceae.Ruminococcaceae_UCG_005	ZC3H13
159928	ENSG00000123213	rs252633	0.3412852	0.256876378	0.492497338	0.622187222	-0.222834929	0.227182662	0.265055509	-0.170832782	0.232445515	0.198610368	0.384001967	0.345035243	0.239956068	0.091935907	0.897204342	0.973425732	Bacteria.Firmicutes.Clostridia.Clostridiales.Ruminococcaceae.Ruminococcaceae_UCG_005	NLN
159929	ENSG00000123358	rs2701133	0.03626852	0.007101251	0.314199481	0.17300803	-0.566905303	0.601070403	0.400667743	-0.467244371	0.265137607	0.216209175	0.395018211	0.339137743	0.0619707	0.006877748	0.845705286	0.927850039	Bacteria.Firmicutes.Clostridia.Clostridiales.Ruminococcaceae.Ruminococcaceae_UCG_005	NR4A1
159930	ENSG00000123374	rs2069408	0.330239396	0.19393071	0.712943188	0.746324098	-0.175184841	0.242446509	0.11712065	-0.132178395	0.178581284	0.184705841	0.316955655	0.406867715	0.236089642	0.074072193	0.9226096	0.977918353	Bacteria.Firmicutes.Clostridia.Clostridiales.Ruminococcaceae.Ruminococcaceae_UCG_005	CDK2
159931	ENSG00000123384	rs4759044	0.807805328	0.850227305	0.082346708	0.09615582	0.051733403	0.033705678	-0.733558067	0.570933984	0.211803751	0.177789249	0.415732467	0.338180734	0.395872227	0.226134435	0.737485446	0.918211942	Bacteria.Firmicutes.Clostridia.Clostridiales.Ruminococcaceae.Ruminococcaceae_UCG_005	LRP1
159932	ENSG00000123395	rs11521	0.557179724	0.437971061	0.588019636	0.635524905	0.091172692	-0.178465086	-0.169390086	0.158039145	0.154507791	0.228675508	0.311142184	0.331871838	0.323060769	0.136622818	0.906119953	0.973425732	Bacteria.Firmicutes.Clostridia.Clostridiales.Ruminococcaceae.Ruminococcaceae_UCG_005	ATG101
159933	ENSG00000123415	rs2233921	0.100076126	0.037015887	0.393997385	0.44962998	0.352508849	-0.381459843	0.320053567	-0.251916743	0.211304088	0.179141757	0.372984858	0.331195892	0.114808019	0.022496705	0.866981934	0.97296998	Bacteria.Firmicutes.Clostridia.Clostridiales.Ruminococcaceae.Ruminococcaceae_UCG_005	SMUG1
159934	ENSG00000123427	rs923829	0.020784507	0.000395655	0.37732941	0.293734503	-0.350184977	0.642294878	-0.227527736	0.315149637	0.147780108	0.17189191	0.255962656	0.297725522	0.044177278	0.000884905	0.866981934	0.953585173	Bacteria.Firmicutes.Clostridia.Clostridiales.Ruminococcaceae.Ruminococcaceae_UCG_005	EEF1AKMT3
159935	ENSG00000123453	rs2510235	0.326865943	0.07290229	0.214847327	0.045653704	0.175999432	-0.352713135	-0.402782861	0.66596527	0.178155506	0.193479337	0.321563193	0.326821251	0.234182214	0.036744859	0.820893429	0.910052663	Bacteria.Firmicutes.Clostridia.Clostridiales.Ruminococcaceae.Ruminococcaceae_UCG_005	SARDH
159936	ENSG00000123545	rs2387701	0.121482885	0.01694272	0.995293254	0.788480115	-0.216818437	0.7090977	-0.00148948	0.135301993	0.138181099	0.289304126	0.251525003	0.502246406	0.129519974	0.012713149	0.945691824	0.981042241	Bacteria.Firmicutes.Clostridia.Clostridiales.Ruminococcaceae.Ruminococcaceae_UCG_005	NDUFAF4
159937	ENSG00000123552	rs9373169	0.008291055	0.0032248	0.061668294	0.12373468	0.649751546	-0.583022015	-0.6633267	0.510977637	0.238591522	0.190596651	0.348840788	0.327655314	0.02506962	0.003922332	0.717239322	0.918211942	Bacteria.Firmicutes.Clostridia.Clostridiales.Ruminococcaceae.Ruminococcaceae_UCG_005	USP45
159938	ENSG00000123600	rs34787101	0.088933506	0.001613246	0.815991132	0.2903512	0.285547083	-0.602472072	-0.068265114	0.307957554	0.165351375	0.183038574	0.292168452	0.288881041	0.106438617	0.002388625	0.934057536	0.953585173	Bacteria.Firmicutes.Clostridia.Clostridiales.Ruminococcaceae.Ruminococcaceae_UCG_005	METTL8
159939	ENSG00000123739	rs13127878	0.653615535	0.777713382	0.683562754	0.833246823	0.133041564	-0.05702666	-0.248626739	0.08411238	0.295106447	0.2011697	0.607235719	0.397907419	0.35159016	0.21078337	0.91893008	0.981042241	Bacteria.Firmicutes.Clostridia.Clostridiales.Ruminococcaceae.Ruminococcaceae_UCG_005	PLA2G12A
159940	ENSG00000123892	rs4753263	0.217628727	0.234938666	0.160646204	0.473307283	0.289371244	-0.219373882	-0.634803128	0.244125095	0.232440533	0.182986911	0.447326483	0.338448292	0.184473401	0.085882486	0.796733653	0.97296998	Bacteria.Firmicutes.Clostridia.Clostridiales.Ruminococcaceae.Ruminococcaceae_UCG_005	RAB38
159941	ENSG00000124102	rs2267864	0.27178368	0.560029673	0.806401493	0.145012507	-0.16586082	0.144184128	-0.069429368	0.531526903	0.149643043	0.246126452	0.282150032	0.360332096	0.210038721	0.165318963	0.934057536	0.918211942	Bacteria.Firmicutes.Clostridia.Clostridiales.Ruminococcaceae.Ruminococcaceae_UCG_005	PI3
159942	ENSG00000124116	rs2664539	0.001740843	0.000128372	0.678468246	0.66568663	-0.742823104	0.665937618	0.150488805	-0.125368746	0.227411564	0.163491982	0.361379538	0.288832162	0.009382514	0.000379546	0.918747922	0.973425732	Bacteria.Firmicutes.Clostridia.Clostridiales.Ruminococcaceae.Ruminococcaceae_UCG_005	WFDC3
159943	ENSG00000124126	rs1885289	0.495387716	0.386221321	0.560119772	0.474886736	0.382183451	-0.261749523	-0.569599324	0.381691144	0.557423401	0.300046448	0.972546324	0.531067665	0.30165018	0.124400814	0.905164432	0.97296998	Bacteria.Firmicutes.Clostridia.Clostridiales.Ruminococcaceae.Ruminococcaceae_UCG_005	PREX1
159944	ENSG00000124164	rs17544336	0.391431099	0.325342043	0.911327776	0.285740978	0.124336001	-0.242328585	0.026831853	-0.747541847	0.144111031	0.244519994	0.240002098	0.694503059	0.260328079	0.109480018	0.942405744	0.953585173	Bacteria.Firmicutes.Clostridia.Clostridiales.Ruminococcaceae.Ruminococcaceae_UCG_005	VAPB
159945	ENSG00000124181	rs6129767	0.253821513	0.019672357	0.516445886	0.642736458	0.145253934	-0.378515232	0.157676843	-0.122735064	0.12616387	0.158261013	0.241688585	0.263350681	0.203050223	0.014173169	0.898256325	0.973425732	Bacteria.Firmicutes.Clostridia.Clostridiales.Ruminococcaceae.Ruminococcaceae_UCG_005	PLCG1
159946	ENSG00000124198	rs3091866	0.260619519	0.082183395	0.848034369	0.66385798	0.258427553	-0.306786224	0.094204729	0.163942151	0.227726178	0.173771411	0.489647913	0.375508836	0.205204765	0.039919374	0.934057536	0.973425732	Bacteria.Firmicutes.Clostridia.Clostridiales.Ruminococcaceae.Ruminococcaceae_UCG_005	ARFGEF2
159947	ENSG00000124207	rs8123784	0.854372284	0.424612654	0.568878229	0.583411426	0.029633366	-0.196019173	0.165341742	-0.211722156	0.160811513	0.243955712	0.288746559	0.384136903	0.411026947	0.133518921	0.906119953	0.973425732	Bacteria.Firmicutes.Clostridia.Clostridiales.Ruminococcaceae.Ruminococcaceae_UCG_005	CSE1L
159948	ENSG00000124214	rs6122763	0.111940567	0.089557937	0.735626721	0.762116321	0.305772239	-0.271217118	-0.117082759	0.104099221	0.189756883	0.157367039	0.345273945	0.342457442	0.123306088	0.042538699	0.926799069	0.981042241	Bacteria.Firmicutes.Clostridia.Clostridiales.Ruminococcaceae.Ruminococcaceae_UCG_005	STAU1
159949	ENSG00000124233	rs4375934	0.868191731	0.738469401	0.35392307	0.34700431	-0.028774019	0.071027169	-0.312378256	0.31450449	0.172699661	0.211823993	0.334565701	0.332007745	0.415093752	0.202718321	0.854939493	0.960916876	Bacteria.Firmicutes.Clostridia.Clostridiales.Ruminococcaceae.Ruminococcaceae_UCG_005	SEMG1
159950	ENSG00000124275	rs3776457	0.371847947	0.120869005	0.45991436	0.447423692	0.159385677	-0.349470893	0.254294178	-0.302793123	0.177246289	0.222348141	0.342066164	0.396143745	0.252193223	0.052472634	0.885364255	0.97296998	Bacteria.Firmicutes.Clostridia.Clostridiales.Ruminococcaceae.Ruminococcaceae_UCG_005	MTRR
159951	ENSG00000124279	rs2966952	0.007645331	0.015943642	0.603223321	0.225304572	0.856867353	-0.476919575	0.347186086	-0.497414962	0.311239381	0.192700497	0.664700185	0.406326436	0.02371724	0.012157535	0.910189485	0.953585173	Bacteria.Firmicutes.Clostridia.Clostridiales.Ruminococcaceae.Ruminococcaceae_UCG_005	FASTKD3
159952	ENSG00000124299	rs12975240	0.271190414	0.905336984	0.004410223	0.059444667	0.198388278	-0.022888314	-0.921908566	0.598172461	0.178766498	0.191715292	0.312482712	0.31179579	0.209971243	0.236444291	0.44452215	0.918211942	Bacteria.Firmicutes.Clostridia.Clostridiales.Ruminococcaceae.Ruminococcaceae_UCG_005	PEPD
159953	ENSG00000124357	rs34550823	0.56787033	0.79464681	0.242571964	0.453746592	-0.085362579	-0.070033941	0.29221843	-0.378658631	0.148685064	0.267967074	0.247786883	0.502394765	0.326296116	0.213893028	0.821299819	0.97296998	Bacteria.Firmicutes.Clostridia.Clostridiales.Ruminococcaceae.Ruminococcaceae_UCG_005	NAGK
159954	ENSG00000124374	rs4852772	0.122657722	0.19487001	0.132077948	0.267635849	-0.674854702	0.327892572	1.22673562	-0.507165612	0.431474238	0.250335633	0.804348319	0.453592252	0.130270532	0.074313872	0.773623295	0.953585173	Bacteria.Firmicutes.Clostridia.Clostridiales.Ruminococcaceae.Ruminococcaceae_UCG_005	PAIP2B
159955	ENSG00000124380	rs1048165	0.000958779	0.000127465	0.073296052	0.7367433	-0.574150674	0.754256458	0.492421592	-0.11157737	0.165936767	0.185080536	0.270496023	0.330489702	0.006217111	0.000378806	0.737485446	0.973425732	Bacteria.Firmicutes.Clostridia.Clostridiales.Ruminococcaceae.Ruminococcaceae_UCG_005	SNRNP27
159956	ENSG00000124422	rs12103803	0.192434785	0.068616135	0.173901864	0.564019256	0.415251061	-0.367632933	0.682630123	-0.175668013	0.315280549	0.19854128	0.496515896	0.302953381	0.17144787	0.035176124	0.812107775	0.97296998	Bacteria.Firmicutes.Clostridia.Clostridiales.Ruminococcaceae.Ruminococcaceae_UCG_005	USP22
159957	ENSG00000124523	rs2804921	0.394404304	0.109291652	0.731751914	0.540071168	0.166583131	-0.329832641	0.106941983	0.253108325	0.194301148	0.203143216	0.310630849	0.410915993	0.261209989	0.048781548	0.926799069	0.97296998	Bacteria.Firmicutes.Clostridia.Clostridiales.Ruminococcaceae.Ruminococcaceae_UCG_005	SIRT5
159958	ENSG00000124532	rs3827640	0.000627141	6.1103854381529e-06	0.657523852	0.324314345	-0.621451734	0.816669245	0.130182993	-0.271650721	0.172905682	0.165847409	0.292295409	0.273521308	0.004745325	3.33422740230805e-05	0.918117385	0.958972732	Bacteria.Firmicutes.Clostridia.Clostridiales.Ruminococcaceae.Ruminococcaceae_UCG_005	MRS2
159959	ENSG00000124562	rs1998702	0.336293569	0.229177376	0.741714821	0.216109815	0.189572062	-0.1953891	0.10583339	-0.334850245	0.195700619	0.160959517	0.319745574	0.268074174	0.23775559	0.084202023	0.926799069	0.950244609	Bacteria.Firmicutes.Clostridia.Clostridiales.Ruminococcaceae.Ruminococcaceae_UCG_005	SNRPC
159960	ENSG00000124570	rs34930888	0.846078032	0.082995219	0.009983288	0.737415703	0.042200067	0.390276184	-0.847985844	0.115635815	0.216520036	0.221661334	0.319484522	0.343422347	0.40828389	0.040222811	0.567480444	0.973425732	Bacteria.Firmicutes.Clostridia.Clostridiales.Ruminococcaceae.Ruminococcaceae_UCG_005	SERPINB6
159961	ENSG00000124587	rs9986447	3.33340150080198e-07	2.0457734747189e-11	0.909704356	0.431788758	-0.888387939	1.145193041	-0.031887996	-0.191964123	0.156247378	0.141611212	0.280077594	0.242668401	1.31749387087541e-05	7.69375947762465e-10	0.942405744	0.97296998	Bacteria.Firmicutes.Clostridia.Clostridiales.Ruminococcaceae.Ruminococcaceae_UCG_005	PEX6
159962	ENSG00000124588	rs4149358	0.000698883	0.000164232	0.177651443	0.915473508	0.641847402	-0.828849142	-0.386023759	0.041218516	0.180283231	0.207170389	0.283259811	0.38684372	0.005064736	0.000460928	0.818983539	0.987218961	Bacteria.Firmicutes.Clostridia.Clostridiales.Ruminococcaceae.Ruminococcaceae_UCG_005	NQO2
159963	ENSG00000124608	rs7451189	0.97499019	0.013774131	0.084835052	0.191329225	0.004489733	0.654715723	-0.424053558	0.706946032	0.142661607	0.258596123	0.242314363	0.535399378	0.443313022	0.010965675	0.742979523	0.932608802	Bacteria.Firmicutes.Clostridia.Clostridiales.Ruminococcaceae.Ruminococcaceae_UCG_005	AARS2
159964	ENSG00000124613	rs3734574	0.011528784	0.014082528	0.262039607	0.355311378	-0.846607722	0.483206344	0.670361589	-0.323553633	0.325626222	0.191501626	0.59250103	0.347542723	0.03052293	0.011145133	0.82462868	0.968633789	Bacteria.Firmicutes.Clostridia.Clostridiales.Ruminococcaceae.Ruminococcaceae_UCG_005	ZNF391
159965	ENSG00000124615	rs2984660	0.000377571	0.00022157	0.403192712	0.422841013	1.096601659	-0.79463191	-0.414045967	0.270596586	0.292355131	0.203132831	0.492074804	0.335479901	0.003369738	0.000570741	0.866981934	0.97296998	Bacteria.Firmicutes.Clostridia.Clostridiales.Ruminococcaceae.Ruminococcaceae_UCG_005	MOCS1
159966	ENSG00000124701	rs2268190	0.004514654	4.17929896420744e-06	0.427346145	0.541688664	-0.525202984	0.851394433	-0.228061002	-0.176816992	0.178516015	0.169400887	0.285523498	0.288211585	0.016981214	2.44061139105436e-05	0.873905255	0.97296998	Bacteria.Firmicutes.Clostridia.Clostridiales.Ruminococcaceae.Ruminococcaceae_UCG_005	APOBEC2
159967	ENSG00000124713	rs7760250	0.237350453	0.033871578	0.352584417	0.665026534	0.267401096	-0.399692746	0.371632242	-0.135657869	0.224211557	0.184409145	0.396915684	0.311880198	0.194983305	0.02102054	0.853466574	0.973425732	Bacteria.Firmicutes.Clostridia.Clostridiales.Ruminococcaceae.Ruminococcaceae_UCG_005	GNMT
159968	ENSG00000124721	rs9470963	0.976235922	0.193144983	0.672929069	0.734609425	0.004481855	-0.324164513	0.111696171	0.135717885	0.149879027	0.246521134	0.263402954	0.398633091	0.443631272	0.073939437	0.918511319	0.973425732	Bacteria.Firmicutes.Clostridia.Clostridiales.Ruminococcaceae.Ruminococcaceae_UCG_005	DNAH8
159969	ENSG00000124749	rs79328757	0.386882732	0.114819775	0.847512539	0.75637521	0.121698791	-0.347717154	0.044309321	-0.118957968	0.13970027	0.217550267	0.229508455	0.381819099	0.258234241	0.050445681	0.934057536	0.981042241	Bacteria.Firmicutes.Clostridia.Clostridiales.Ruminococcaceae.Ruminococcaceae_UCG_005	COL21A1
159970	ENSG00000124786	rs4960410	0.030516344	0.040614888	0.202278275	0.634494809	-0.337435912	0.651829609	0.359377618	-0.20322149	0.152575551	0.312009286	0.278998486	0.425452435	0.056727195	0.023792019	0.820893429	0.973425732	Bacteria.Firmicutes.Clostridia.Clostridiales.Ruminococcaceae.Ruminococcaceae_UCG_005	SLC35B3
159971	ENSG00000124795	rs214570	0.151708243	0.116291588	0.553225839	0.442140087	-0.493723574	0.368977497	0.319168463	-0.278669048	0.340365061	0.231805309	0.535491522	0.360357097	0.14710102	0.050925737	0.903865635	0.97296998	Bacteria.Firmicutes.Clostridia.Clostridiales.Ruminococcaceae.Ruminococcaceae_UCG_005	DEK
159972	ENSG00000124802	rs2027125	0.722775275	0.23948341	0.96888695	0.212446131	0.073645139	-0.248817358	0.01280479	0.489321191	0.206698417	0.209589683	0.327029542	0.388583808	0.371114438	0.087272376	0.945691824	0.949549852	Bacteria.Firmicutes.Clostridia.Clostridiales.Ruminococcaceae.Ruminococcaceae_UCG_005	EEF1E1
159973	ENSG00000124839	rs7597767	0.261540783	0.494574012	0.077502111	0.301206408	0.210377997	-0.141957949	-0.61077438	0.456645703	0.185746967	0.206657362	0.340498669	0.43817981	0.205580216	0.150193594	0.737485446	0.953585173	Bacteria.Firmicutes.Clostridia.Clostridiales.Ruminococcaceae.Ruminococcaceae_UCG_005	RAB17
159974	ENSG00000124882	rs7660209	0.52764585	0.48027044	0.509040011	0.621453963	0.28247649	-0.177397338	0.552362869	-0.225357157	0.444832344	0.249870726	0.831874086	0.454200991	0.312820181	0.146798155	0.898047527	0.973425732	Bacteria.Firmicutes.Clostridia.Clostridiales.Ruminococcaceae.Ruminococcaceae_UCG_005	EREG
159975	ENSG00000124942	rs79021925	0.507889031	0.426045267	0.97692572	0.482705651	0.09150223	-0.225113386	0.00737366	-0.337732418	0.137430091	0.281037586	0.25395849	0.47836869	0.305914377	0.133879853	0.945691824	0.97296998	Bacteria.Firmicutes.Clostridia.Clostridiales.Ruminococcaceae.Ruminococcaceae_UCG_005	AHNAK
159976	ENSG00000125046	rs2077037	0.402902959	0.011078375	0.592328876	0.150313142	-0.174328045	0.534588823	-0.193028446	-0.487698803	0.207052669	0.204428478	0.358705767	0.335047406	0.264198246	0.009364302	0.907109216	0.918211942	Bacteria.Firmicutes.Clostridia.Clostridiales.Ruminococcaceae.Ruminococcaceae_UCG_005	SSUH2
159977	ENSG00000125084	rs10875901	0.446040673	0.296190933	0.833664071	0.725068299	-0.207299062	0.215961044	-0.104155163	-0.131185256	0.270381321	0.205070306	0.493977902	0.371400678	0.28208988	0.101895076	0.934057536	0.973425732	Bacteria.Firmicutes.Clostridia.Clostridiales.Ruminococcaceae.Ruminococcaceae_UCG_005	WNT1
159978	ENSG00000125124	rs2303284	0.050697552	0.001240065	0.796003514	0.718163378	0.246396141	-0.687558877	-0.057773733	-0.118587959	0.123760459	0.203580589	0.222560991	0.327150039	0.075955198	0.002003284	0.934057536	0.973425732	Bacteria.Firmicutes.Clostridia.Clostridiales.Ruminococcaceae.Ruminococcaceae_UCG_005	BBS2
159979	ENSG00000125166	rs1646256	0.132582	0.111523013	0.509132459	0.508261096	0.390662175	-0.25945946	-0.339504654	0.223080009	0.256489899	0.160824726	0.51141557	0.335345914	0.135668843	0.049482839	0.898047527	0.97296998	Bacteria.Firmicutes.Clostridia.Clostridiales.Ruminococcaceae.Ruminococcaceae_UCG_005	GOT2
159980	ENSG00000125247	rs56900311	0.009554194	0.001696537	0.997971681	0.665752218	0.473505343	-0.580816094	-0.000757585	-0.135657269	0.177298701	0.177352115	0.29686856	0.312600872	0.027317287	0.002476457	0.945691824	0.973425732	Bacteria.Firmicutes.Clostridia.Clostridiales.Ruminococcaceae.Ruminococcaceae_UCG_005	TMTC4
159981	ENSG00000125375	rs7157177	0.021818469	0.00103286	0.721500825	0.582355375	0.517724479	-0.624524453	-0.144874083	0.175642298	0.220305112	0.181746419	0.404672461	0.317781743	0.045501055	0.001762706	0.924411702	0.973425732	Bacteria.Firmicutes.Clostridia.Clostridiales.Ruminococcaceae.Ruminococcaceae_UCG_005	DMAC2L
159982	ENSG00000125388	rs2960298	0.035564623	0.000671981	0.152228404	0.254959839	0.350615906	-0.699931618	0.431653829	-0.37463754	0.163337705	0.195919819	0.297959327	0.326189314	0.061027069	0.001302675	0.781879507	0.953585173	Bacteria.Firmicutes.Clostridia.Clostridiales.Ruminococcaceae.Ruminococcaceae_UCG_005	GRK4
159983	ENSG00000125414	rs4791995	0.013011785	0.00691794	0.765804262	0.802456189	-0.374828429	0.490903075	0.084963319	0.079027806	0.146776735	0.175979123	0.284046092	0.314608073	0.032987274	0.006788908	0.933906596	0.981042241	Bacteria.Firmicutes.Clostridia.Clostridiales.Ruminococcaceae.Ruminococcaceae_UCG_005	MYH2
159984	ENSG00000125445	rs4788878	2.59253759435064e-06	7.2190192545551e-07	0.113493015	0.057849966	-1.297160085	0.854812859	0.824853281	-0.579903065	0.251744972	0.155791816	0.514146779	0.300316738	7.82478909412501e-05	6.06012033721742e-06	0.766356109	0.918211942	Bacteria.Firmicutes.Clostridia.Clostridiales.Ruminococcaceae.Ruminococcaceae_UCG_005	MRPS7
159985	ENSG00000125449	rs11652717	0.502416569	0.170075976	0.404146282	0.289601526	0.121554219	-0.258689461	0.238915449	-0.361146039	0.18022697	0.186464073	0.284519743	0.338244048	0.304586105	0.067670646	0.866981934	0.953585173	Bacteria.Firmicutes.Clostridia.Clostridiales.Ruminococcaceae.Ruminococcaceae_UCG_005	ARMC7
159986	ENSG00000125450	rs8076568	0.157340725	0.213430716	0.819522576	0.557045765	0.485209281	-0.25359849	0.15132129	-0.22513728	0.339169749	0.20182882	0.660548137	0.381403855	0.150887876	0.079851946	0.934057536	0.97296998	Bacteria.Firmicutes.Clostridia.Clostridiales.Ruminococcaceae.Ruminococcaceae_UCG_005	NUP85
159987	ENSG00000125458	rs11652099	0.041701094	0.031931605	0.191980335	0.746900801	0.375471884	-0.424911268	-0.36924027	-0.111586931	0.180723901	0.193804793	0.280056521	0.344294818	0.067645457	0.020122086	0.820893429	0.977918353	Bacteria.Firmicutes.Clostridia.Clostridiales.Ruminococcaceae.Ruminococcaceae_UCG_005	NT5C
159988	ENSG00000125485	rs578258135	0.163534625	0.053302575	0.323613057	0.124062419	0.35398389	-0.446108372	-0.417001038	0.595076251	0.251190237	0.226647682	0.4192598	0.38192108	0.154464461	0.02917065	0.848722349	0.918211942	Bacteria.Firmicutes.Clostridia.Clostridiales.Ruminococcaceae.Ruminococcaceae_UCG_005	DDX31
159989	ENSG00000125508	rs10854170	0.221373806	0.033849104	0.830194774	0.510422018	-0.190533689	0.463018161	-0.060618483	0.286461729	0.154311288	0.213598174	0.281532032	0.432835134	0.18627357	0.021020468	0.934057536	0.97296998	Bacteria.Firmicutes.Clostridia.Clostridiales.Ruminococcaceae.Ruminococcaceae_UCG_005	SRMS
159990	ENSG00000125534	rs72629024	0.127940994	0.006010737	0.633076719	0.981616706	0.202545223	-0.596437421	-0.112079107	-0.008640194	0.131356727	0.209988209	0.233661918	0.373534378	0.133248485	0.006156213	0.912254626	0.989452533	Bacteria.Firmicutes.Clostridia.Clostridiales.Ruminococcaceae.Ruminococcaceae_UCG_005	PPDPF
159991	ENSG00000125551	rs200585879	0.000297965	6.97600309281382e-06	0.353926182	0.196604917	-0.736900786	1.142560533	0.298108667	-0.517133566	0.192761201	0.233721273	0.319284658	0.396370476	0.002892541	3.70556528192894e-05	0.854939493	0.936624782	Bacteria.Firmicutes.Clostridia.Clostridiales.Ruminococcaceae.Ruminococcaceae_UCG_005	PLGLB2
159992	ENSG00000125618	rs7589901	0.059424922	0.033428103	0.87461456	0.233326428	0.345452259	-0.409466626	0.051625846	-0.392061816	0.180051706	0.188430635	0.325873156	0.325893933	0.084077449	0.020786483	0.939550593	0.953585173	Bacteria.Firmicutes.Clostridia.Clostridiales.Ruminococcaceae.Ruminococcaceae_UCG_005	PAX8
159993	ENSG00000125629	rs2161829	0.153689079	0.03945799	0.940702088	0.602535889	-0.395701649	0.377881594	0.03300439	-0.176046135	0.274131214	0.179796359	0.441969593	0.336406847	0.14833014	0.023494916	0.943458047	0.973425732	Bacteria.Firmicutes.Clostridia.Clostridiales.Ruminococcaceae.Ruminococcaceae_UCG_005	INSIG2
159994	ENSG00000125630	rs62158644	0.259574055	0.540196169	0.497825417	0.332114097	-0.16604691	0.18384184	0.176544518	0.534825358	0.145996645	0.298555689	0.258961673	0.547327768	0.205031304	0.16072576	0.897204342	0.960916876	Bacteria.Firmicutes.Clostridia.Clostridiales.Ruminococcaceae.Ruminococcaceae_UCG_005	POLR1B
159995	ENSG00000125703	rs7531329	0.047612976	0.073695394	0.107222326	0.185020168	-0.585780842	0.392631363	0.860316179	-0.490104579	0.290130703	0.215986372	0.5267063	0.365841789	0.073319051	0.037032892	0.753250181	0.931679685	Bacteria.Firmicutes.Clostridia.Clostridiales.Ruminococcaceae.Ruminococcaceae_UCG_005	ATG4C
159996	ENSG00000125731	rs12609729	0.169213425	0.301319938	0.118538131	0.949235782	0.205894447	-0.255083355	-0.403050517	0.025471214	0.148105219	0.244826233	0.254797057	0.398530509	0.157717965	0.103168807	0.773623295	0.989452533	Bacteria.Firmicutes.Clostridia.Clostridiales.Ruminococcaceae.Ruminococcaceae_UCG_005	SH2D3A
159997	ENSG00000125746	rs10422253	0.029344017	0.028759195	0.514835783	0.580675513	-0.954201999	0.570749496	0.571435878	-0.278657531	0.428269004	0.255201692	0.872539202	0.501920578	0.055213544	0.018682631	0.898211534	0.973425732	Bacteria.Firmicutes.Clostridia.Clostridiales.Ruminococcaceae.Ruminococcaceae_UCG_005	EML2
159998	ENSG00000125755	rs113577760	0.349938569	0.118085038	0.889447842	0.901903588	0.126441878	-0.416493748	-0.031300678	-0.062451455	0.134299406	0.26296536	0.224298846	0.50470211	0.24349393	0.051590968	0.939550593	0.985972013	Bacteria.Firmicutes.Clostridia.Clostridiales.Ruminococcaceae.Ruminococcaceae_UCG_005	SYMPK
159999	ENSG00000125818	rs6040122	0.034031815	0.002413857	0.267117362	0.808537478	0.309292711	-0.816165392	-0.280711926	0.117383627	0.142833228	0.258490558	0.250784975	0.48246012	0.05997144	0.003205526	0.829052585	0.981042241	Bacteria.Firmicutes.Clostridia.Clostridiales.Ruminococcaceae.Ruminococcaceae_UCG_005	PSMF1
160000	ENSG00000125821	rs3827973	0.809687277	0.098940756	0.356086116	0.262843056	0.040446149	-0.346711195	0.241373544	-0.586687501	0.167262936	0.207118077	0.259690256	0.519427762	0.396018746	0.045491586	0.855616492	0.953585173	Bacteria.Firmicutes.Clostridia.Clostridiales.Ruminococcaceae.Ruminococcaceae_UCG_005	DTD1
160001	ENSG00000125827	rs2205783	0.00832141	0.009583995	0.016898627	0.019877364	-0.616596426	0.520691529	0.910131946	-0.762684989	0.226528948	0.19505196	0.371168395	0.319440842	0.025115654	0.008500839	0.622184305	0.81771523	Bacteria.Firmicutes.Clostridia.Clostridiales.Ruminococcaceae.Ruminococcaceae_UCG_005	TMX4
160002	ENSG00000125834	rs6137224	0.055587328	0.008530997	0.638844571	0.849327473	0.295565036	-0.789120266	-0.118001381	-0.11015205	0.151632888	0.290893542	0.250254607	0.57751267	0.080660339	0.007779689	0.913918765	0.981137105	Bacteria.Firmicutes.Clostridia.Clostridiales.Ruminococcaceae.Ruminococcaceae_UCG_005	STK35
160003	ENSG00000125851	rs6044845	0.632429212	0.965883965	0.309077684	0.299671857	0.077160356	-0.010700801	-0.266393463	0.576584061	0.160557014	0.249225243	0.259850008	0.551499727	0.345455005	0.248039065	0.845705286	0.953585173	Bacteria.Firmicutes.Clostridia.Clostridiales.Ruminococcaceae.Ruminococcaceae_UCG_005	PCSK2
160004	ENSG00000125863	rs6108574	0.050850829	0.019321867	0.211084769	0.095568228	-0.558626154	0.527999924	0.600857123	-0.581877784	0.280779676	0.220100431	0.475720812	0.344040601	0.07611614	0.013975617	0.820893429	0.918211942	Bacteria.Firmicutes.Clostridia.Clostridiales.Ruminococcaceae.Ruminococcaceae_UCG_005	MKKS
160005	ENSG00000125864	rs11905530	0.654656576	0.48169057	0.786157372	0.825013539	0.108516002	-0.14467159	0.101166256	-0.088052268	0.24148247	0.20443864	0.371351966	0.396640191	0.351882267	0.146945598	0.934057536	0.981042241	Bacteria.Firmicutes.Clostridia.Clostridiales.Ruminococcaceae.Ruminococcaceae_UCG_005	BFSP1
160006	ENSG00000125869	rs2272949	0.157614098	0.008459681	0.628886996	0.74228406	-0.203903242	0.792119232	-0.121130683	0.163663322	0.142627238	0.29166549	0.249447804	0.495595792	0.1509756	0.007737166	0.91134571	0.975365827	Bacteria.Firmicutes.Clostridia.Clostridiales.Ruminococcaceae.Ruminococcaceae_UCG_005	LAMP5
160007	ENSG00000125871	rs62209764	0.091237652	7.92724443907946e-05	0.860461107	0.808679521	0.212930703	-1.248662355	0.03957833	0.099727762	0.124208152	0.296377911	0.224257983	0.41020298	0.108259658	0.000258792	0.937599705	0.981042241	Bacteria.Firmicutes.Clostridia.Clostridiales.Ruminococcaceae.Ruminococcaceae_UCG_005	MGME1
160008	ENSG00000125875	rs8121061	0.301319228	0.271750733	0.399321549	0.585551886	-0.183500454	0.184953877	0.291612864	-0.16087517	0.176121482	0.166857616	0.343715639	0.293554399	0.223499745	0.095873119	0.866981934	0.973425732	Bacteria.Firmicutes.Clostridia.Clostridiales.Ruminococcaceae.Ruminococcaceae_UCG_005	TBC1D20
160009	ENSG00000125877	rs11699145	0.082612567	0.000157894	0.898354462	0.852943893	0.213048443	-0.949375016	-0.026315781	0.096137121	0.120848989	0.23660903	0.205206186	0.51658133	0.101961003	0.000447674	0.941071366	0.981137105	Bacteria.Firmicutes.Clostridia.Clostridiales.Ruminococcaceae.Ruminococcaceae_UCG_005	ITPA
160010	ENSG00000125895	rs13036311	0.454004049	0.70134716	0.013361842	0.096252437	0.110877003	0.095243862	-0.664786771	0.760646168	0.14719311	0.247258438	0.261364414	0.450686442	0.285473676	0.195206587	0.587982201	0.918211942	Bacteria.Firmicutes.Clostridia.Clostridiales.Ruminococcaceae.Ruminococcaceae_UCG_005	TMEM74B
160011	ENSG00000125945	rs10917373	0.172278865	0.066469131	0.915922279	0.526574681	0.468492434	-0.404271967	0.052552595	0.20290396	0.339458282	0.216581949	0.495858923	0.318694866	0.159145437	0.034413213	0.942405744	0.97296998	Bacteria.Firmicutes.Clostridia.Clostridiales.Ruminococcaceae.Ruminococcaceae_UCG_005	ZNF436
160012	ENSG00000125991	rs224421	0.066307028	0.045667197	0.72260863	0.790877294	-0.706491159	0.479270807	0.2316897	-0.108506158	0.378259066	0.235216401	0.649871221	0.407510599	0.09000018	0.026022048	0.924985666	0.981042241	Bacteria.Firmicutes.Clostridia.Clostridiales.Ruminococcaceae.Ruminococcaceae_UCG_005	ERGIC3
160013	ENSG00000126001	rs6060445	0.08865541	0.068885088	0.191145145	0.315353717	-0.2789539	0.363667556	0.358878497	-0.314615259	0.161389591	0.19659539	0.271679302	0.310925613	0.106412667	0.035275535	0.820893429	0.953585173	Bacteria.Firmicutes.Clostridia.Clostridiales.Ruminococcaceae.Ruminococcaceae_UCG_005	CEP250
160014	ENSG00000126062	rs2233474	0.984105042	0.406533617	0.529433488	0.443638034	-0.003378875	0.204095281	-0.180001692	0.393741156	0.168948004	0.24429841	0.284694792	0.510843633	0.446101193	0.129085995	0.900141909	0.97296998	Bacteria.Firmicutes.Clostridia.Clostridiales.Ruminococcaceae.Ruminococcaceae_UCG_005	TMEM115
160015	ENSG00000126214	rs861530	0.79778582	0.679763329	0.631606687	0.383451706	0.042616249	-0.048308714	-0.134866251	0.173393353	0.165650284	0.116504742	0.279954858	0.197601215	0.393677499	0.191122815	0.911585244	0.97296998	Bacteria.Firmicutes.Clostridia.Clostridiales.Ruminococcaceae.Ruminococcaceae_UCG_005	KLC1
160016	ENSG00000126246	rs12459634	0.047393831	0.00938328	0.439051104	0.574504145	-0.2874318	0.666802944	0.206587832	-0.246151722	0.142216919	0.249048857	0.265338518	0.436220964	0.073117244	0.008370186	0.87796217	0.973425732	Bacteria.Firmicutes.Clostridia.Clostridiales.Ruminococcaceae.Ruminococcaceae_UCG_005	IGFLR1
160017	ENSG00000126247	rs1003470	0.168508021	0.030571736	0.723387769	0.711824603	-0.277540738	0.357198124	-0.109862981	0.118259926	0.199307118	0.161567016	0.309063152	0.318737447	0.157325489	0.019473984	0.925473315	0.973425732	Bacteria.Firmicutes.Clostridia.Clostridiales.Ruminococcaceae.Ruminococcaceae_UCG_005	CAPNS1
160018	ENSG00000126267	rs4806187	0.662317117	0.596051981	0.491673293	0.724527311	0.101391339	-0.091098955	-0.243173443	0.099937397	0.231105604	0.171010917	0.351627694	0.282354658	0.353862868	0.173286684	0.897204342	0.973425732	Bacteria.Firmicutes.Clostridia.Clostridiales.Ruminococcaceae.Ruminococcaceae_UCG_005	COX6B1
160019	ENSG00000126432	rs12806363	0.163471949	0.12666024	0.734517785	0.811304639	0.258586068	-0.283868397	-0.104158774	-0.084908598	0.183467342	0.183467342	0.305827243	0.354204728	0.154464461	0.054278115	0.926799069	0.981042241	Bacteria.Firmicutes.Clostridia.Clostridiales.Ruminococcaceae.Ruminococcaceae_UCG_005	PRDX5
160020	ENSG00000126460	rs56873913	0.044814468	0.047955609	0.638238466	0.024874034	0.289074119	-0.341489718	0.130224333	-0.84752016	0.141293055	0.169404422	0.275677645	0.369034612	0.070957354	0.027014948	0.913825807	0.840652762	Bacteria.Firmicutes.Clostridia.Clostridiales.Ruminococcaceae.Ruminococcaceae_UCG_005	PRRG2
160021	ENSG00000126467	rs1273634	0.026580293	0.011773676	0.864151117	0.810421328	-0.386480769	0.485847626	-0.049834283	0.083338735	0.170313705	0.187444929	0.290120224	0.346004107	0.051772811	0.009771599	0.938679041	0.981042241	Bacteria.Firmicutes.Clostridia.Clostridiales.Ruminococcaceae.Ruminococcaceae_UCG_005	TSKS
160022	ENSG00000126522	rs697970	0.651882323	0.360348416	0.491008371	0.804664002	-0.107566521	0.163745418	-0.32898513	0.087549786	0.23732571	0.177750766	0.474978908	0.352557928	0.351051645	0.118090005	0.897204342	0.981042241	Bacteria.Firmicutes.Clostridia.Clostridiales.Ruminococcaceae.Ruminococcaceae_UCG_005	ASL
160023	ENSG00000126562	rs61755606	0.56817091	0.203322975	0.58211468	0.510774288	0.094127789	-0.476700146	0.168962263	0.379023534	0.164080058	0.370948365	0.305500442	0.573172244	0.326355863	0.076619087	0.906119953	0.97296998	Bacteria.Firmicutes.Clostridia.Clostridiales.Ruminococcaceae.Ruminococcaceae_UCG_005	WNK4
160024	ENSG00000126602	rs9972684	0.661161328	0.566010043	0.263240631	0.300075287	-0.103033312	0.108729697	-0.499172939	0.339245077	0.233992857	0.188477377	0.442317969	0.324759432	0.353700713	0.166561393	0.82462868	0.953585173	Bacteria.Firmicutes.Clostridia.Clostridiales.Ruminococcaceae.Ruminococcaceae_UCG_005	TRAP1
160025	ENSG00000126653	rs1128156	0.460074754	0.684120586	0.004362696	0.003286445	-0.139855628	0.069706594	1.101776425	-0.894493966	0.188195636	0.17056678	0.372968722	0.293043663	0.287873322	0.191746441	0.44452215	0.615045552	Bacteria.Firmicutes.Clostridia.Clostridiales.Ruminococcaceae.Ruminococcaceae_UCG_005	NSRP1
160026	ENSG00000126777	rs58589065	0.138999751	0.13491045	0.046813117	0.142564165	-0.219097124	0.491747107	0.541872481	-0.809664043	0.146269408	0.324831212	0.26738419	0.545487349	0.139336198	0.05705485	0.671291778	0.918211942	Bacteria.Firmicutes.Clostridia.Clostridiales.Ruminococcaceae.Ruminococcaceae_UCG_005	KTN1
160027	ENSG00000126790	rs1253100	0.007028012	0.000712012	0.545265932	0.683219078	0.40796968	-0.467973917	-0.165828213	0.091062573	0.146550622	0.131661748	0.272716449	0.222152038	0.022513421	0.00136064	0.903865635	0.973425732	Bacteria.Firmicutes.Clostridia.Clostridiales.Ruminococcaceae.Ruminococcaceae_UCG_005	L3HYPDH
160028	ENSG00000126821	rs10140520	0.095725863	0.546853591	0.422791	0.197820871	-0.26287286	0.164141641	0.223485012	0.688488789	0.15550148	0.271015528	0.277041948	0.529162958	0.111982936	0.162346928	0.873905255	0.936624782	Bacteria.Firmicutes.Clostridia.Clostridiales.Ruminococcaceae.Ruminococcaceae_UCG_005	SGPP1
160029	ENSG00000126860	rs2905798	0.073220072	0.092129666	0.974663304	0.562608643	-0.334644296	0.336678394	-0.009751912	0.182288685	0.1837763	0.196946039	0.305868566	0.313233887	0.095144654	0.043202233	0.945691824	0.97296998	Bacteria.Firmicutes.Clostridia.Clostridiales.Ruminococcaceae.Ruminococcaceae_UCG_005	EVI2A
160030	ENSG00000126870	rs2428782	0.335812622	0.187817417	0.454705861	0.804717209	-0.47629573	0.368987999	-0.531678867	0.102324418	0.491200965	0.277212433	0.706925775	0.412169155	0.237693792	0.072579643	0.884984186	0.981042241	Bacteria.Firmicutes.Clostridia.Clostridiales.Ruminococcaceae.Ruminococcaceae_UCG_005	DYNC2I1
160031	ENSG00000126878	rs11792202	0.186444064	0.051657406	0.827517543	0.795407097	-0.197020511	0.455143294	0.05399188	0.1372196	0.14755058	0.22958475	0.246801621	0.527032626	0.167696719	0.02851931	0.934057536	0.981042241	Bacteria.Firmicutes.Clostridia.Clostridiales.Ruminococcaceae.Ruminococcaceae_UCG_005	AIF1L
160032	ENSG00000127022	rs6639	0.128308426	0.0174523	0.969082376	0.471992587	-0.318143869	0.555484644	-0.013611518	-0.27415927	0.206528352	0.227718403	0.349831533	0.378955425	0.133248485	0.012950815	0.945691824	0.97296998	Bacteria.Firmicutes.Clostridia.Clostridiales.Ruminococcaceae.Ruminococcaceae_UCG_005	CANX
160033	ENSG00000127241	rs75502847	0.739313734	0.858751499	0.278101995	0.092684652	-0.049877781	0.04670492	-0.304568692	0.781217844	0.149250765	0.261401279	0.278463116	0.457783516	0.376116137	0.227693088	0.833021883	0.918211942	Bacteria.Firmicutes.Clostridia.Clostridiales.Ruminococcaceae.Ruminococcaceae_UCG_005	MASP1
160034	ENSG00000127249	rs9869967	0.284122802	0.031137463	0.24563108	0.5450112	0.193590912	-0.44938345	0.359489015	-0.285326718	0.179246901	0.203976857	0.306833771	0.468942278	0.215265275	0.019740727	0.821299819	0.97296998	Bacteria.Firmicutes.Clostridia.Clostridiales.Ruminococcaceae.Ruminococcaceae_UCG_005	ATP13A4
160035	ENSG00000127311	rs7969887	0.869264961	0.547837714	0.740481055	0.366065538	0.056855642	-0.133221121	-0.174689651	0.303322176	0.344071297	0.220504953	0.525170878	0.333237702	0.415248079	0.162485172	0.926799069	0.969590266	Bacteria.Firmicutes.Clostridia.Clostridiales.Ruminococcaceae.Ruminococcaceae_UCG_005	HELB
160036	ENSG00000127328	rs1466711	0.370077115	0.193695816	0.595378614	0.343561764	-0.368088552	0.332922852	0.355165345	-0.394653753	0.407814454	0.253499095	0.665493909	0.41363456	0.251275094	0.074062523	0.9074063	0.960916876	Bacteria.Firmicutes.Clostridia.Clostridiales.Ruminococcaceae.Ruminococcaceae_UCG_005	RAB3IP
160037	ENSG00000127337	rs899224	0.012228024	0.007895796	0.834036545	0.831522952	0.619166914	-0.527118588	-0.080678301	-0.064512463	0.240218202	0.192290783	0.383505687	0.302016206	0.031716597	0.00741213	0.934057536	0.981042241	Bacteria.Firmicutes.Clostridia.Clostridiales.Ruminococcaceae.Ruminococcaceae_UCG_005	YEATS4
160038	ENSG00000127364	rs2190243	0.049488537	0.024223811	0.367951729	0.482962335	-0.406783598	0.380115899	0.291403973	-0.19715661	0.203213919	0.164734039	0.321414749	0.27941968	0.074904594	0.016529612	0.865944954	0.97296998	Bacteria.Firmicutes.Clostridia.Clostridiales.Ruminococcaceae.Ruminococcaceae_UCG_005	TAS2R4
160039	ENSG00000127366	rs2190243	0.006341649	0.000493707	0.793845064	0.418631713	0.460728208	-0.485687427	-0.06778079	0.182788652	0.163318377	0.132392978	0.258313678	0.224563202	0.021267051	0.001031519	0.934057536	0.97296998	Bacteria.Firmicutes.Clostridia.Clostridiales.Ruminococcaceae.Ruminococcaceae_UCG_005	TAS2R5
160040	ENSG00000127399	rs11767726	0.009577459	0.000717637	0.94348376	0.340574631	-0.417519455	0.579436542	0.018329344	0.282875666	0.156388595	0.163134738	0.257555797	0.29463874	0.027317287	0.001363078	0.943458047	0.960916876	Bacteria.Firmicutes.Clostridia.Clostridiales.Ruminococcaceae.Ruminococcaceae_UCG_005	LRRC61
160041	ENSG00000127415	rs113289555	0.359808004	0.007186223	0.242720642	0.816807552	-0.141181646	0.628885978	-0.302899729	-0.081001443	0.153083652	0.226567745	0.256926036	0.34825258	0.247527677	0.006943987	0.821299819	0.981042241	Bacteria.Firmicutes.Clostridia.Clostridiales.Ruminococcaceae.Ruminococcaceae_UCG_005	IDUA
160042	ENSG00000127463	rs55717136	0.470014577	0.107910609	0.654248677	0.559392819	0.15656473	-0.363127252	0.171078508	0.229087687	0.215444106	0.222759496	0.380222769	0.390423737	0.291674061	0.048430614	0.918117385	0.97296998	Bacteria.Firmicutes.Clostridia.Clostridiales.Ruminococcaceae.Ruminococcaceae_UCG_005	EMC1
160043	ENSG00000127507	rs12976472	0.246934874	0.088551973	0.99472867	0.993328793	0.291415258	-0.343652809	0.002544658	0.002646099	0.249425614	0.198755369	0.383685865	0.315258053	0.199665829	0.04228376	0.945691824	0.989452533	Bacteria.Firmicutes.Clostridia.Clostridiales.Ruminococcaceae.Ruminococcaceae_UCG_005	ADGRE2
160044	ENSG00000127526	rs11670231	0.002111932	0.000420352	0.990630896	0.68184075	1.139486322	-1.368993892	-0.008697982	0.31728131	0.355838933	0.368200596	0.737870181	0.770474033	0.010465148	0.000923402	0.945691824	0.973425732	Bacteria.Firmicutes.Clostridia.Clostridiales.Ruminococcaceae.Ruminococcaceae_UCG_005	SLC35E1
160045	ENSG00000127527	rs7252649	0.081517461	0.030453796	0.522787731	0.261227517	0.500537634	-0.379673205	-0.44580615	0.452592279	0.282885184	0.17160665	0.693827046	0.399337876	0.101392982	0.019412009	0.89935635	0.953585173	Bacteria.Firmicutes.Clostridia.Clostridiales.Ruminococcaceae.Ruminococcaceae_UCG_005	EPS15L1
160046	ENSG00000127578	rs35915772	0.005865095	3.79139577218716e-07	0.906418099	0.094374123	-0.464028277	1.140016751	-0.03242419	-0.590747532	0.162865987	0.20167343	0.274741592	0.347997896	0.020368422	3.4947814379072e-06	0.942290356	0.918211942	Bacteria.Firmicutes.Clostridia.Clostridiales.Ruminococcaceae.Ruminococcaceae_UCG_005	WFIKKN1
160047	ENSG00000127580	rs7204439	0.31340542	0.075315959	0.717735181	0.248051723	-0.240787119	0.410936125	0.139672741	-0.430195964	0.236999669	0.227353854	0.384705663	0.369089501	0.228482919	0.037586093	0.923109289	0.953585173	Bacteria.Firmicutes.Clostridia.Clostridiales.Ruminococcaceae.Ruminococcaceae_UCG_005	WDR24
160048	ENSG00000127616	rs56167249	0.648936376	0.309435965	0.980961312	0.724314799	0.06477808	-0.262551131	0.005719943	0.196501837	0.14163435	0.256293305	0.238771367	0.554733085	0.349980439	0.105295782	0.945691824	0.973425732	Bacteria.Firmicutes.Clostridia.Clostridiales.Ruminococcaceae.Ruminococcaceae_UCG_005	SMARCA4
160049	ENSG00000127666	rs4807000	0.918028445	0.765837293	0.6984668	0.53310316	-0.028279058	0.058967781	0.190744963	-0.213001229	0.27370806	0.197167477	0.490208656	0.339921018	0.4292507	0.208345367	0.9226096	0.97296998	Bacteria.Firmicutes.Clostridia.Clostridiales.Ruminococcaceae.Ruminococcaceae_UCG_005	TICAM1
160050	ENSG00000127720	rs79897492	0.022075438	0.002444408	0.402210474	0.796002996	-0.306579277	0.827437422	0.197362564	-0.119921871	0.130721215	0.262412824	0.234064561	0.461972242	0.045862462	0.003225657	0.866981934	0.981042241	Bacteria.Firmicutes.Clostridia.Clostridiales.Ruminococcaceae.Ruminococcaceae_UCG_005	METTL25
160051	ENSG00000127838	rs1870124	0.009505584	0.000572804	0.948047408	0.305350428	0.736709589	-0.77682488	0.033499349	0.37997134	0.275656032	0.214448223	0.512135106	0.367770214	0.027311841	0.001158175	0.943564915	0.953585173	Bacteria.Firmicutes.Clostridia.Clostridiales.Ruminococcaceae.Ruminococcaceae_UCG_005	PNKD
160052	ENSG00000127914	rs4512319	0.350200834	0.157923291	0.935994554	0.82752493	-0.205354013	0.258328512	0.028195559	0.083940246	0.218234971	0.180833472	0.349748708	0.383714934	0.24349393	0.063944771	0.943458047	0.981042241	Bacteria.Firmicutes.Clostridia.Clostridiales.Ruminococcaceae.Ruminococcaceae_UCG_005	AKAP9
160053	ENSG00000127920	rs180230	0.28523759	0.132709087	0.563247171	0.201157962	-0.250055132	0.266403914	0.262620067	-0.376955926	0.23206872	0.17496634	0.452010993	0.291909816	0.215706043	0.056313384	0.906119953	0.939303017	Bacteria.Firmicutes.Clostridia.Clostridiales.Ruminococcaceae.Ruminococcaceae_UCG_005	GNG11
160054	ENSG00000127946	rs2079206	0.998315959	0.714787626	0.904508572	0.795754446	0.000385215	-0.071221636	0.042927025	0.076919164	0.181811115	0.194047664	0.356427516	0.295944986	0.448935981	0.197824441	0.942290356	0.981042241	Bacteria.Firmicutes.Clostridia.Clostridiales.Ruminococcaceae.Ruminococcaceae_UCG_005	HIP1
160055	ENSG00000127947	rs2302474	0.143709602	0.137792828	0.269112441	0.521066658	-0.225391075	0.43045055	0.301714801	-0.337711483	0.152293414	0.286476078	0.270685506	0.523419018	0.142338387	0.057887874	0.829052585	0.97296998	Bacteria.Firmicutes.Clostridia.Clostridiales.Ruminococcaceae.Ruminococcaceae_UCG_005	PTPN12
160056	ENSG00000127952	rs28634426	0.590320245	0.181527142	0.755159374	0.448179673	0.105167456	-0.28634677	0.102204508	0.270441023	0.194375338	0.212024367	0.326361856	0.354409764	0.333542071	0.070936053	0.93017787	0.97296998	Bacteria.Firmicutes.Clostridia.Clostridiales.Ruminococcaceae.Ruminococcaceae_UCG_005	STYXL1
160057	ENSG00000128039	rs36110240	0.010222285	0.001261621	0.768141986	0.56128546	-0.406571041	0.785910678	0.090089557	0.221294989	0.153692398	0.233087093	0.304313716	0.378972314	0.028307581	0.002010604	0.934057536	0.97296998	Bacteria.Firmicutes.Clostridia.Clostridiales.Ruminococcaceae.Ruminococcaceae_UCG_005	SRD5A3
160058	ENSG00000128203	rs3788400	0.365407873	0.900530261	0.250407239	0.973216649	-0.205716794	0.023789324	0.436768253	-0.011079145	0.225694067	0.189585436	0.376616944	0.328721125	0.249693444	0.235429351	0.823183207	0.989452533	Bacteria.Firmicutes.Clostridia.Clostridiales.Ruminococcaceae.Ruminococcaceae_UCG_005	ASPHD2
160059	ENSG00000128245	rs2853887	0.142324745	0.022826958	0.948533653	0.848842216	0.305321609	-0.501647651	0.020288648	-0.083151091	0.205576046	0.215142782	0.313105741	0.434533302	0.141259537	0.015850773	0.943564915	0.981137105	Bacteria.Firmicutes.Clostridia.Clostridiales.Ruminococcaceae.Ruminococcaceae_UCG_005	YWHAH
160060	ENSG00000128272	rs4894	0.060939194	0.005352404	0.315044724	0.203237964	-0.402338667	0.577428671	-0.353700884	0.558378853	0.210977749	0.200368978	0.349327996	0.434424601	0.085366725	0.005654314	0.845705286	0.939303017	Bacteria.Firmicutes.Clostridia.Clostridiales.Ruminococcaceae.Ruminococcaceae_UCG_005	ATF4
160061	ENSG00000128274	rs9607929	0.986018733	0.560457951	0.919556064	0.565411928	-0.003292719	-0.123774962	-0.033937003	0.21205108	0.18717816	0.211518855	0.3347303	0.367012943	0.446602813	0.165341564	0.942405744	0.97296998	Bacteria.Firmicutes.Clostridia.Clostridiales.Ruminococcaceae.Ruminococcaceae_UCG_005	A4GALT
160062	ENSG00000128294	rs2283824	0.207594611	0.109919016	0.856812611	0.453720135	-0.328232802	0.365936891	0.071091112	-0.280507372	0.257866246	0.225786405	0.392440836	0.372148236	0.17965519	0.048932791	0.936249127	0.97296998	Bacteria.Firmicutes.Clostridia.Clostridiales.Ruminococcaceae.Ruminococcaceae_UCG_005	TPST2
160063	ENSG00000128309	rs62230792	0.003572924	0.000242767	0.121869308	0.633261539	0.479149099	-0.825685	-0.420888806	0.214453116	0.158469188	0.212556456	0.268521091	0.447334363	0.014608581	0.000608666	0.773623295	0.973425732	Bacteria.Firmicutes.Clostridia.Clostridiales.Ruminococcaceae.Ruminococcaceae_UCG_005	MPST
160064	ENSG00000128383	rs2010268	0.286699506	0.221823556	0.806077922	0.678183275	-0.190773329	0.383006038	-0.08268248	0.21999594	0.177593824	0.310498262	0.335436306	0.527795772	0.21642727	0.082174509	0.934057536	0.973425732	Bacteria.Firmicutes.Clostridia.Clostridiales.Ruminococcaceae.Ruminococcaceae_UCG_005	APOBEC3A
160065	ENSG00000128487	rs7224557	0.133514295	0.016677089	0.038982706	0.02302486	-0.230206712	0.602994491	0.558342423	-0.992111034	0.151512751	0.245392129	0.264996157	0.426131086	0.136223012	0.012553906	0.661249062	0.818135867	Bacteria.Firmicutes.Clostridia.Clostridiales.Ruminococcaceae.Ruminococcaceae_UCG_005	SPECC1
160066	ENSG00000128602	rs73461198	0.075880152	0.067625262	0.006354365	0.007694103	0.808547846	-0.877520514	-1.726382677	1.822769124	0.44822105	0.472163203	0.612122867	0.662644067	0.097239877	0.034800981	0.44452215	0.661293587	Bacteria.Firmicutes.Clostridia.Clostridiales.Ruminococcaceae.Ruminococcaceae_UCG_005	SMO
160067	ENSG00000128604	rs7801838	0.602919576	0.504122275	0.429030733	0.074555524	0.079485709	-0.121030227	0.196631186	-0.523473878	0.152050481	0.180171026	0.247078502	0.288841797	0.337203934	0.1522572	0.874340588	0.918211942	Bacteria.Firmicutes.Clostridia.Clostridiales.Ruminococcaceae.Ruminococcaceae_UCG_005	IRF5
160068	ENSG00000128606	rs13242493	0.399872092	0.330438612	0.528720814	0.541715113	0.341130864	-0.223882932	0.501927714	-0.276468689	0.402553558	0.228318249	0.792483973	0.450673364	0.263200239	0.110877578	0.900141909	0.97296998	Bacteria.Firmicutes.Clostridia.Clostridiales.Ruminococcaceae.Ruminococcaceae_UCG_005	LRRC17
160069	ENSG00000128641	rs13025919	0.50484873	0.135314135	0.13121193	0.318962859	0.116940097	-0.283324108	0.501299169	-0.351229064	0.174380271	0.187351138	0.327943272	0.349728655	0.30550786	0.057127342	0.773623295	0.953585173	Bacteria.Firmicutes.Clostridia.Clostridiales.Ruminococcaceae.Ruminococcaceae_UCG_005	MYO1B
160070	ENSG00000128645	rs13390932	0.146946882	0.181655166	0.328089148	0.615442049	0.29373716	-0.297248197	-0.330908264	0.180675683	0.200103499	0.220161715	0.335816448	0.357951457	0.14439198	0.07095659	0.849882864	0.973425732	Bacteria.Firmicutes.Clostridia.Clostridiales.Ruminococcaceae.Ruminococcaceae_UCG_005	HOXD1
160071	ENSG00000128699	rs1899025	0.226047413	0.153057632	0.883474763	0.762932648	0.339724926	-0.253056836	0.073648585	-0.094379768	0.277962897	0.175037482	0.500524571	0.31158626	0.1890291	0.062493648	0.939550593	0.981042241	Bacteria.Firmicutes.Clostridia.Clostridiales.Ruminococcaceae.Ruminococcaceae_UCG_005	ORMDL1
160072	ENSG00000128791	rs7243117	0.624969399	0.058138462	0.943770462	0.374070759	0.073452364	-0.460220686	0.019309855	0.396619342	0.149549522	0.238618366	0.272719336	0.443132683	0.343220703	0.031199706	0.943458047	0.970022604	Bacteria.Firmicutes.Clostridia.Clostridiales.Ruminococcaceae.Ruminococcaceae_UCG_005	TWSG1
160073	ENSG00000128829	rs3736290	0.762846377	0.260492512	0.096935525	0.475001799	0.080690828	-0.232475567	0.666534734	-0.218521222	0.266293492	0.204802198	0.395752444	0.304120007	0.38315623	0.092876573	0.748975924	0.97296998	Bacteria.Firmicutes.Clostridia.Clostridiales.Ruminococcaceae.Ruminococcaceae_UCG_005	EIF2AK4
160074	ENSG00000128833	rs71472935	0.998464653	0.521956973	0.576777087	0.145756694	-0.000316531	0.198747526	-0.156025921	0.86319606	0.163862565	0.308700106	0.278158115	0.586277724	0.448935981	0.156387787	0.906119953	0.918211942	Bacteria.Firmicutes.Clostridia.Clostridiales.Ruminococcaceae.Ruminococcaceae_UCG_005	MYO5C
160075	ENSG00000128891	rs8029384	0.107741086	0.016627724	0.123210739	0.209885921	0.368308161	-0.418379749	0.592118353	-0.352432224	0.225826784	0.170181308	0.379145824	0.278292344	0.119712919	0.012546883	0.773623295	0.94873603	Bacteria.Firmicutes.Clostridia.Clostridiales.Ruminococcaceae.Ruminococcaceae_UCG_005	CCDC32
160076	ENSG00000128915	rs3743267	0.535037583	0.296324967	0.842812766	0.800071678	0.25481589	-0.243974839	0.126499185	0.099374435	0.408585588	0.231736232	0.635382675	0.390786586	0.314575271	0.101895201	0.934057536	0.981042241	Bacteria.Firmicutes.Clostridia.Clostridiales.Ruminococcaceae.Ruminococcaceae_UCG_005	ICE2
160077	ENSG00000128928	rs7165012	0.012579391	0.00447448	0.703479778	0.513463485	-0.601581499	0.498023714	-0.193972639	0.225807943	0.234380359	0.169097246	0.507372099	0.34366517	0.032324914	0.0050142	0.9226096	0.97296998	Bacteria.Firmicutes.Clostridia.Clostridiales.Ruminococcaceae.Ruminococcaceae_UCG_005	IVD
160078	ENSG00000128944	rs4924456	0.010919607	0.00673918	0.954583866	0.889753883	0.62383015	-0.540258764	-0.024681823	-0.052475648	0.23805785	0.193014751	0.431714527	0.377088226	0.029522996	0.006662659	0.944450544	0.985972013	Bacteria.Firmicutes.Clostridia.Clostridiales.Ruminococcaceae.Ruminococcaceae_UCG_005	KNSTRN
160079	ENSG00000129055	rs1498718	1.40875532296297e-05	2.20488172697477e-05	0.335234346	0.571474233	-1.222023056	0.811091205	0.442022259	-0.169016712	0.260137446	0.177319055	0.455305873	0.297163314	0.000278398	9.55315083840614e-05	0.853466574	0.973425732	Bacteria.Firmicutes.Clostridia.Clostridiales.Ruminococcaceae.Ruminococcaceae_UCG_005	ANAPC13
160080	ENSG00000129083	rs2597185	0.167398177	0.107765053	0.443687103	0.379296688	-0.326932341	0.292385566	0.516412402	-0.383292266	0.234155133	0.179287578	0.670070971	0.432986988	0.156730045	0.048430614	0.881140141	0.972598363	Bacteria.Firmicutes.Clostridia.Clostridiales.Ruminococcaceae.Ruminococcaceae_UCG_005	COPB1
160081	ENSG00000129103	rs10800	0.062370738	0.003403034	0.659576555	0.53650699	-0.338077671	0.80227017	0.132626779	-0.257942723	0.178285837	0.263867628	0.299702825	0.415096497	0.086640958	0.004065488	0.918410466	0.97296998	Bacteria.Firmicutes.Clostridia.Clostridiales.Ruminococcaceae.Ruminococcaceae_UCG_005	SUMF2
160082	ENSG00000129128	rs71613791	0.955871937	0.565888134	0.703135121	0.306478254	0.011601976	-0.128795401	-0.124532875	0.354842906	0.208862335	0.223190012	0.325341829	0.344256995	0.439301046	0.166561393	0.9226096	0.953585173	Bacteria.Firmicutes.Clostridia.Clostridiales.Ruminococcaceae.Ruminococcaceae_UCG_005	SPCS3
160083	ENSG00000129197	rs1050456	0.308538031	0.285987419	0.67918506	0.880184289	-0.150507363	0.192178098	0.104419307	0.046839593	0.146645446	0.178635039	0.251343792	0.309520048	0.226606904	0.099293161	0.918905927	0.984621465	Bacteria.Firmicutes.Clostridia.Clostridiales.Ruminococcaceae.Ruminococcaceae_UCG_005	RPAIN
160084	ENSG00000129250	rs8076995	0.781077806	0.032650614	0.261131734	0.468778238	-0.040637893	0.650133168	-0.276291295	0.337278951	0.145619469	0.297811511	0.243731959	0.462824767	0.38843489	0.020451809	0.82462868	0.97296998	Bacteria.Firmicutes.Clostridia.Clostridiales.Ruminococcaceae.Ruminococcaceae_UCG_005	KIF1C
160085	ENSG00000129317	rs1585715	0.072931417	0.211923845	0.182061761	0.415816857	-0.352686709	0.25507916	0.637321944	-0.328338583	0.193485	0.202331473	0.472488449	0.400934401	0.094968355	0.079351325	0.818983539	0.97296998	Bacteria.Firmicutes.Clostridia.Clostridiales.Ruminococcaceae.Ruminococcaceae_UCG_005	PUS7L
160086	ENSG00000129347	rs12459544	0.558284402	0.77972366	0.72792468	0.973856396	-0.082508851	0.058106054	0.096526002	0.012911962	0.140219168	0.206899505	0.276268725	0.392479533	0.323330071	0.211145615	0.925965667	0.989452533	Bacteria.Firmicutes.Clostridia.Clostridiales.Ruminococcaceae.Ruminococcaceae_UCG_005	KRI1
160087	ENSG00000129460	rs12436782	0.327689566	0.03119546	0.982012377	0.626710602	0.143810549	-0.549389414	-0.005458139	-0.209313909	0.145822208	0.249458833	0.24115868	0.428322086	0.234468711	0.019763578	0.945691824	0.973425732	Bacteria.Firmicutes.Clostridia.Clostridiales.Ruminococcaceae.Ruminococcaceae_UCG_005	NGDN
160088	ENSG00000129467	rs2332323	0.017087865	0.007973063	0.437068306	0.644994907	0.465242573	-0.459267917	-0.251387935	0.127995882	0.190074729	0.167758102	0.321478035	0.276519432	0.039591799	0.007451579	0.87796217	0.973425732	Bacteria.Firmicutes.Clostridia.Clostridiales.Ruminococcaceae.Ruminococcaceae_UCG_005	ADCY4
160089	ENSG00000129566	rs1713434	0.068692366	0.041897042	0.944921043	0.963468929	0.424445263	-0.409960597	-0.027752787	-0.016307129	0.229287695	0.197519375	0.400163319	0.354674145	0.091885495	0.024300847	0.943458047	0.989452533	Bacteria.Firmicutes.Clostridia.Clostridiales.Ruminococcaceae.Ruminococcaceae_UCG_005	TEP1
160090	ENSG00000129596	rs154757	0.010870015	0.002473279	0.405140091	0.263270678	-0.475610867	0.550152233	-0.267908592	0.351480306	0.181377351	0.174694235	0.319726294	0.311467074	0.029484175	0.003238693	0.866981934	0.953585173	Bacteria.Firmicutes.Clostridia.Clostridiales.Ruminococcaceae.Ruminococcaceae_UCG_005	CDO1
160091	ENSG00000129625	rs153558	0.007525519	0.000995392	0.216106942	0.364318952	-0.480003231	0.628192572	0.359953093	-0.271563976	0.17398586	0.182186378	0.288169171	0.297255652	0.023482	0.001717191	0.821008475	0.969590266	Bacteria.Firmicutes.Clostridia.Clostridiales.Ruminococcaceae.Ruminococcaceae_UCG_005	REEP5
160092	ENSG00000129757	rs2289488	0.290928302	0.876296092	0.001094898	0.09214752	0.21505522	0.030952248	-1.31074236	0.669059936	0.201977136	0.198055392	0.38353727	0.391400507	0.218625353	0.231171478	0.348718998	0.918211942	Bacteria.Firmicutes.Clostridia.Clostridiales.Ruminococcaceae.Ruminococcaceae_UCG_005	CDKN1C
160093	ENSG00000129925	rs540	0.012090848	0.015908684	0.691500056	0.235399111	0.602636236	-0.413759617	0.150398731	-0.307178339	0.233414971	0.167122512	0.377324791	0.256482352	0.031475252	0.012140725	0.921896241	0.953585173	Bacteria.Firmicutes.Clostridia.Clostridiales.Ruminococcaceae.Ruminococcaceae_UCG_005	PGAP6
160094	ENSG00000129946	rs182361580	0.018401061	0.007428532	0.073765844	0.459466128	0.355283562	-0.823617947	-0.480520524	0.389994681	0.146910699	0.298022907	0.264400367	0.524079097	0.041278263	0.007081491	0.737485446	0.97296998	Bacteria.Firmicutes.Clostridia.Clostridiales.Ruminococcaceae.Ruminococcaceae_UCG_005	SHC2
160095	ENSG00000129990	rs3810352	0.048925195	0.000716899	0.309772021	0.804545029	-0.332834619	0.576702825	-0.277453417	0.064314351	0.165846887	0.162350288	0.271030096	0.258829194	0.074441479	0.001363078	0.845705286	0.981042241	Bacteria.Firmicutes.Clostridia.Clostridiales.Ruminococcaceae.Ruminococcaceae_UCG_005	SYT5
160096	ENSG00000130024	rs6459655	0.902698092	0.990674598	0.422553052	0.195901011	-0.022666031	0.002000638	-0.261778415	0.427328537	0.184679209	0.170514231	0.324344907	0.327015432	0.425543404	0.252632789	0.873905255	0.936624782	Bacteria.Firmicutes.Clostridia.Clostridiales.Ruminococcaceae.Ruminococcaceae_UCG_005	PHF10
160097	ENSG00000130035	rs11063310	0.01445838	0.020498683	0.149349457	0.364467062	0.391925352	-0.534660465	-0.437191483	0.304242509	0.15595639	0.22510055	0.299627927	0.333129292	0.03488522	0.014656197	0.77805356	0.969590266	Bacteria.Firmicutes.Clostridia.Clostridiales.Ruminococcaceae.Ruminococcaceae_UCG_005	GALNT8
160098	ENSG00000130038	rs16930752	0.628162078	0.054285405	0.80018517	0.870604231	-0.082027029	0.446690635	-0.071022418	0.086760401	0.16856368	0.227903332	0.279455392	0.530529413	0.344143327	0.029553697	0.934057536	0.984621465	Bacteria.Firmicutes.Clostridia.Clostridiales.Ruminococcaceae.Ruminococcaceae_UCG_005	CRACR2A
160099	ENSG00000130147	rs10451535	0.585389362	0.612456158	0.456399062	0.209877222	0.114314008	-0.105399624	0.252054022	-0.417967717	0.208502078	0.207060506	0.336400539	0.330034999	0.332563729	0.176377186	0.884984186	0.94873603	Bacteria.Firmicutes.Clostridia.Clostridiales.Ruminococcaceae.Ruminococcaceae_UCG_005	SH3BP4
160100	ENSG00000130165	rs11881637	0.277787012	0.171805362	0.107265314	0.05693592	0.358836989	-0.281245582	-1.161452529	0.842316008	0.327862964	0.203555599	0.711158024	0.434571756	0.212377574	0.068185609	0.753250181	0.918211942	Bacteria.Firmicutes.Clostridia.Clostridiales.Ruminococcaceae.Ruminococcaceae_UCG_005	ELOF1
160101	ENSG00000130177	rs7998576	0.001985504	2.69914895258265e-05	0.263835017	0.370951063	-0.446934327	0.937010659	0.300504205	-0.35060861	0.138677354	0.207395293	0.266612173	0.389162553	0.01026071	0.000110819	0.82462868	0.970022604	Bacteria.Firmicutes.Clostridia.Clostridiales.Ruminococcaceae.Ruminococcaceae_UCG_005	CDC16
160102	ENSG00000130203	rs5167	0.33395188	0.49565658	0.901158994	0.590448133	-0.18698647	0.123794292	-0.040046602	0.198168805	0.192091716	0.180669888	0.321186288	0.366391087	0.237312887	0.150376638	0.942290356	0.973425732	Bacteria.Firmicutes.Clostridia.Clostridiales.Ruminococcaceae.Ruminococcaceae_UCG_005	APOE
160103	ENSG00000130312	rs7253389	0.06979831	0.005338593	0.834903861	0.675449258	-0.383072228	0.528895113	-0.072991171	-0.133350757	0.207783082	0.183469169	0.348814993	0.317064157	0.092915618	0.005652427	0.934057536	0.973425732	Bacteria.Firmicutes.Clostridia.Clostridiales.Ruminococcaceae.Ruminococcaceae_UCG_005	MRPL34
160104	ENSG00000130348	rs2169463	0.097007057	0.003692879	0.519089833	0.580895771	0.336268756	-0.535707979	0.200556715	-0.157931435	0.199701962	0.177847289	0.309369151	0.284633656	0.112701794	0.004313107	0.898256325	0.973425732	Bacteria.Firmicutes.Clostridia.Clostridiales.Ruminococcaceae.Ruminococcaceae_UCG_005	QRSL1
160105	ENSG00000130363	rs10945587	0.804889631	0.280823438	0.686393844	0.845141163	0.037561724	0.309797421	-0.10915055	-0.102066666	0.151437502	0.284866038	0.269131797	0.52047413	0.395419796	0.097934235	0.919802827	0.981137105	Bacteria.Firmicutes.Clostridia.Clostridiales.Ruminococcaceae.Ruminococcaceae_UCG_005	RSPH3
160106	ENSG00000130413	rs4620720	0.000629303	0.000433663	0.025228413	0.319436818	0.694123066	-0.688354563	-0.673831293	0.313011885	0.193182781	0.185615713	0.294150409	0.311982488	0.004745325	0.000940371	0.661249062	0.953585173	Bacteria.Firmicutes.Clostridia.Clostridiales.Ruminococcaceae.Ruminococcaceae_UCG_005	STK33
160107	ENSG00000130414	rs74002095	0.043568107	0.005268081	0.392530839	0.373207358	0.320944288	-0.702545905	-0.230355208	0.331820222	0.155921893	0.243307834	0.267616456	0.370060923	0.069553171	0.005613489	0.866981934	0.970022604	Bacteria.Firmicutes.Clostridia.Clostridiales.Ruminococcaceae.Ruminococcaceae_UCG_005	NDUFA10
160108	ENSG00000130429	rs10243678	0.945800901	0.988312581	0.344303685	0.341533624	0.011082378	-0.003453034	-0.249910562	0.422692238	0.16239344	0.234820526	0.262335817	0.441150953	0.436132345	0.252349127	0.853466574	0.960916876	Bacteria.Firmicutes.Clostridia.Clostridiales.Ruminococcaceae.Ruminococcaceae_UCG_005	ARPC1B
160109	ENSG00000130449	rs13185068	0.263017935	0.444549728	0.140035171	0.825427406	-0.178792222	0.194724274	0.389684385	-0.086884899	0.158353477	0.253145526	0.260846768	0.392325134	0.206061254	0.138307891	0.773623295	0.981042241	Bacteria.Firmicutes.Clostridia.Clostridiales.Ruminococcaceae.Ruminococcaceae_UCG_005	ZSWIM6
160110	ENSG00000130517	rs73923106	0.008817369	0.00825693	0.005861999	0.028433979	0.436555224	-0.579537856	-0.904217039	0.814785003	0.161655843	0.21268998	0.317343625	0.363546497	0.026044318	0.007610961	0.44452215	0.840652762	Bacteria.Firmicutes.Clostridia.Clostridiales.Ruminococcaceae.Ruminococcaceae_UCG_005	PGPEP1
160111	ENSG00000130518	rs1075403	0.225628096	0.040441108	0.743216598	0.249364115	0.294925343	-0.351037699	-0.144366892	0.35662978	0.241087475	0.167879844	0.438810811	0.306831502	0.188851738	0.023765794	0.927105156	0.953585173	Bacteria.Firmicutes.Clostridia.Clostridiales.Ruminococcaceae.Ruminococcaceae_UCG_005	IQCN
160112	ENSG00000130522	rs41523455	0.112320548	0.047618242	0.008980944	0.006132043	0.338307589	-0.424337099	-0.993986159	1.016800304	0.210174555	0.210174555	0.369003723	0.35889346	0.12332728	0.026921681	0.543673553	0.623205646	Bacteria.Firmicutes.Clostridia.Clostridiales.Ruminococcaceae.Ruminococcaceae_UCG_005	JUND
160113	ENSG00000130638	rs80557	0.966435283	0.694089401	0.55541168	0.837967612	0.016878297	-0.094041169	0.351845146	-0.073498452	0.39956209	0.238040545	0.593590833	0.357978858	0.44107464	0.193990515	0.903865635	0.981137105	Bacteria.Firmicutes.Clostridia.Clostridiales.Ruminococcaceae.Ruminococcaceae_UCG_005	ATXN10
160114	ENSG00000130640	rs7081338	0.930620377	0.896391605	0.135671047	0.203318008	0.044262016	0.03828459	-1.198798676	0.602264807	0.506416536	0.292849354	0.79345535	0.468652383	0.432243306	0.234760163	0.773623295	0.939303017	Bacteria.Firmicutes.Clostridia.Clostridiales.Ruminococcaceae.Ruminococcaceae_UCG_005	TUBGCP2
160115	ENSG00000130653	rs2254149	0.005949479	0.000708592	0.993174035	0.855084491	-0.525376392	0.552595996	0.002748222	0.050153169	0.184730433	0.15540346	0.320001513	0.273519447	0.020548485	0.001359631	0.945691824	0.981305679	Bacteria.Firmicutes.Clostridia.Clostridiales.Ruminococcaceae.Ruminococcaceae_UCG_005	PNPLA7
160116	ENSG00000130695	rs8564	0.588027953	0.610115162	0.223782276	0.331565841	-0.08295737	-0.141530735	0.311939856	0.504724752	0.152382671	0.276217048	0.253971119	0.515933882	0.333264356	0.175906582	0.821008475	0.960779446	Bacteria.Firmicutes.Clostridia.Clostridiales.Ruminococcaceae.Ruminococcaceae_UCG_005	CEP85
160117	ENSG00000130701	rs2236200	0.290598834	0.591151028	0.093250517	0.932565372	0.186172288	0.119052245	-0.521176175	0.040729726	0.174730248	0.220531822	0.30594326	0.479477494	0.218476669	0.172234661	0.748975924	0.987317242	Bacteria.Firmicutes.Clostridia.Clostridiales.Ruminococcaceae.Ruminococcaceae_UCG_005	RBBP8NL
160118	ENSG00000130703	rs56237636	0.586504085	0.729809028	0.889573793	0.92349826	0.152176892	-0.085301329	0.061416934	-0.034219596	0.278390645	0.245916847	0.440615503	0.354969276	0.332747952	0.200692527	0.939550593	0.987218961	Bacteria.Firmicutes.Clostridia.Clostridiales.Ruminococcaceae.Ruminococcaceae_UCG_005	OSBPL2
160119	ENSG00000130731	rs117667029	0.426181205	0.057642058	0.674381931	0.5778189	-0.121060215	0.529608119	-0.106341903	-0.286328763	0.151179452	0.274036028	0.251965753	0.511860048	0.274161328	0.031054648	0.918511319	0.973425732	Bacteria.Firmicutes.Clostridia.Clostridiales.Ruminococcaceae.Ruminococcaceae_UCG_005	METTL26
160120	ENSG00000130758	rs3746005	0.013831725	0.006450239	0.949671188	0.884783625	0.90161614	-0.618470104	0.042790692	0.05841602	0.356342331	0.219711934	0.675316547	0.401545201	0.033984795	0.006465379	0.943673692	0.984909727	Bacteria.Firmicutes.Clostridia.Clostridiales.Ruminococcaceae.Ruminococcaceae_UCG_005	MAP3K10
160121	ENSG00000130768	rs4908370	0.09960425	0.146415397	0.386326119	0.17654116	0.333443513	-0.292350676	0.281469534	-0.402106259	0.199591889	0.198892812	0.322723335	0.294294834	0.114583427	0.060643179	0.866981934	0.927850039	Bacteria.Firmicutes.Clostridia.Clostridiales.Ruminococcaceae.Ruminococcaceae_UCG_005	SMPDL3B
160122	ENSG00000130810	rs2010353	0.082717954	0.080970649	0.525130638	0.674641922	-0.397818822	0.282952151	0.273187957	-0.119738169	0.225736867	0.15962007	0.427588631	0.283947625	0.102015225	0.039465396	0.89935635	0.973425732	Bacteria.Firmicutes.Clostridia.Clostridiales.Ruminococcaceae.Ruminococcaceae_UCG_005	PPAN
160123	ENSG00000130818	rs7246143	0.046198904	0.038271396	0.401642556	0.364490552	-0.268339263	0.565975475	0.194954728	0.417717968	0.132028242	0.267605117	0.230928632	0.4574014	0.07200992	0.022992149	0.866981934	0.969590266	Bacteria.Firmicutes.Clostridia.Clostridiales.Ruminococcaceae.Ruminococcaceae_UCG_005	ZNF426
160124	ENSG00000130881	rs77177483	0.495858539	0.012804519	0.222370343	0.613975405	-0.105414152	0.714208416	-0.35270524	-0.234711264	0.153917615	0.27899928	0.286276087	0.46307857	0.30165018	0.010357883	0.821008475	0.973425732	Bacteria.Firmicutes.Clostridia.Clostridiales.Ruminococcaceae.Ruminococcaceae_UCG_005	LRP3
160125	ENSG00000130921	rs4759371	0.532051255	0.398894584	0.188265484	0.175611104	0.266510313	-0.212663631	-0.900291651	0.560765916	0.424220713	0.250432333	0.677064862	0.409520525	0.313862657	0.127447926	0.820893429	0.927850039	Bacteria.Firmicutes.Clostridia.Clostridiales.Ruminococcaceae.Ruminococcaceae_UCG_005	MTRFR
160126	ENSG00000130943	rs113101219	0.065022638	0.03828893	0.571836527	0.582101217	0.270379018	-0.780955836	-0.159269396	-0.294806314	0.144056912	0.36928698	0.280290267	0.533019843	0.089205058	0.022992149	0.906119953	0.973425732	Bacteria.Firmicutes.Clostridia.Clostridiales.Ruminococcaceae.Ruminococcaceae_UCG_005	PKDREJ
160127	ENSG00000130958	rs7024573	0.652808828	0.989999685	0.713453942	0.318275129	0.114653821	0.002335051	0.166373451	-0.336276025	0.253686364	0.185584132	0.451085753	0.33436032	0.351270046	0.252591444	0.9226096	0.953585173	Bacteria.Firmicutes.Clostridia.Clostridiales.Ruminococcaceae.Ruminococcaceae_UCG_005	SLC35D2
160128	ENSG00000131019	rs932744	0.219354722	0.166973152	0.772832462	0.709154221	0.400909125	-0.324824114	-0.157494181	0.150220172	0.32325808	0.232408929	0.543312367	0.400981415	0.185335735	0.066718425	0.934057536	0.973425732	Bacteria.Firmicutes.Clostridia.Clostridiales.Ruminococcaceae.Ruminococcaceae_UCG_005	ULBP3
160129	ENSG00000131023	rs9767113	0.010422969	0.015526993	0.024152431	0.080185293	-0.469861143	0.404818878	0.75874338	-0.625906569	0.178109436	0.162886278	0.328650915	0.352152849	0.02870597	0.011941477	0.661249062	0.918211942	Bacteria.Firmicutes.Clostridia.Clostridiales.Ruminococcaceae.Ruminococcaceae_UCG_005	LATS1
160130	ENSG00000131037	rs1654468	0.304082448	0.141776815	0.579535186	0.222702959	0.197077701	-0.276996564	0.172741442	-0.396810979	0.190245855	0.186244081	0.310206001	0.32230925	0.224846056	0.059076163	0.906119953	0.953585173	Bacteria.Firmicutes.Clostridia.Clostridiales.Ruminococcaceae.Ruminococcaceae_UCG_005	EPS8L1
160131	ENSG00000131100	rs5746448	0.789164377	0.074747158	0.669035384	0.267779698	0.044502271	-0.479867013	0.126655381	0.479840222	0.165743678	0.264959584	0.294943036	0.429283591	0.391290598	0.037410533	0.918511319	0.953585173	Bacteria.Firmicutes.Clostridia.Clostridiales.Ruminococcaceae.Ruminococcaceae_UCG_005	ATP6V1E1
160132	ENSG00000131142	rs3136653	0.258175244	0.017295456	0.100733312	0.227137779	-0.16273079	0.595402307	-0.424460073	0.546111423	0.142657176	0.243726053	0.254936427	0.447890491	0.204729031	0.012864888	0.750405166	0.953585173	Bacteria.Firmicutes.Clostridia.Clostridiales.Ruminococcaceae.Ruminococcaceae_UCG_005	CCL25
160133	ENSG00000131165	rs258341	0.252559062	0.233747141	0.321651873	0.302384923	0.320459455	-0.24687633	-0.465251032	0.35718487	0.277596035	0.20539805	0.465864767	0.343584473	0.20265931	0.085513416	0.848722349	0.953585173	Bacteria.Firmicutes.Clostridia.Clostridiales.Ruminococcaceae.Ruminococcaceae_UCG_005	CHMP1A
160134	ENSG00000131323	rs11552464	0.288602819	0.00969659	0.307533188	0.042965636	0.14190987	-0.478609912	-0.221273764	1.036882752	0.132633317	0.179581677	0.215145065	0.502245686	0.21746849	0.008550888	0.845705286	0.910052663	Bacteria.Firmicutes.Clostridia.Clostridiales.Ruminococcaceae.Ruminococcaceae_UCG_005	TRAF3
160135	ENSG00000131378	rs6790093	0.99026249	0.312331739	0.704674885	0.885111633	0.00178279	-0.254158022	0.094872373	-0.071742411	0.14551611	0.249601435	0.249211851	0.494567389	0.447459117	0.106012584	0.9226096	0.984909727	Bacteria.Firmicutes.Clostridia.Clostridiales.Ruminococcaceae.Ruminococcaceae_UCG_005	RFTN1
160136	ENSG00000131379	rs7617624	0.203901288	0.021567858	0.594579571	0.808710328	0.233387588	-0.414934431	0.148873268	-0.085563867	0.18184797	0.17621484	0.278346583	0.352001484	0.17786539	0.01515556	0.9074063	0.981042241	Bacteria.Firmicutes.Clostridia.Clostridiales.Ruminococcaceae.Ruminococcaceae_UCG_005	C3orf20
160137	ENSG00000131435	rs6897575	0.145288481	0.085860508	0.680646937	0.836018689	0.344088138	-0.308687145	-0.158056067	-0.063489502	0.233426575	0.176984442	0.382297327	0.305501237	0.14321858	0.041207863	0.91893008	0.981137105	Bacteria.Firmicutes.Clostridia.Clostridiales.Ruminococcaceae.Ruminococcaceae_UCG_005	PDLIM4
160138	ENSG00000131446	rs662474	0.981231543	0.991072879	0.111068199	0.190269774	0.003779423	-0.003793346	-0.446775904	0.599154072	0.160038945	0.33773145	0.276572972	0.452667251	0.445041676	0.252659568	0.755819094	0.931679685	Bacteria.Firmicutes.Clostridia.Clostridiales.Ruminococcaceae.Ruminococcaceae_UCG_005	MGAT1
160139	ENSG00000131462	rs9911799	0.102074047	0.046235411	0.84299632	0.954893353	0.385300932	-0.380038125	-0.081820401	0.019284408	0.232345891	0.187018573	0.411456125	0.339624187	0.11596125	0.026266233	0.934057536	0.989452533	Bacteria.Firmicutes.Clostridia.Clostridiales.Ruminococcaceae.Ruminococcaceae_UCG_005	TUBG1
160140	ENSG00000131473	rs6503675	0.686950756	0.245692719	0.811025209	0.54380785	-0.140439487	0.245563233	-0.195475175	-0.286054248	0.34693213	0.20962263	0.814214786	0.46873045	0.36200092	0.088904842	0.934057536	0.97296998	Bacteria.Firmicutes.Clostridia.Clostridiales.Ruminococcaceae.Ruminococcaceae_UCG_005	ACLY
160141	ENSG00000131480	rs35296742	0.805773379	0.39140508	0.431910116	0.50192726	-0.033373983	0.279644775	0.206225784	-0.325312295	0.135178901	0.324102997	0.260766097	0.481782904	0.395572887	0.125811882	0.874766793	0.97296998	Bacteria.Firmicutes.Clostridia.Clostridiales.Ruminococcaceae.Ruminococcaceae_UCG_005	AOC2
160142	ENSG00000131634	rs34819117	0.317272447	0.060488443	0.110706246	0.04197925	-0.127716433	0.495081694	-0.363495769	0.98567893	0.126723984	0.259144138	0.22478651	0.475097587	0.230290732	0.032073387	0.754824534	0.910052663	Bacteria.Firmicutes.Clostridia.Clostridiales.Ruminococcaceae.Ruminococcaceae_UCG_005	TMEM204
160143	ENSG00000131697	rs806109	0.430220779	0.485163126	0.377574814	0.396692676	0.329633431	-0.167293967	-0.562835023	0.327983996	0.415278589	0.238298311	0.633502222	0.384425389	0.275847848	0.147765221	0.866981934	0.97296998	Bacteria.Firmicutes.Clostridia.Clostridiales.Ruminococcaceae.Ruminococcaceae_UCG_005	NPHP4
160144	ENSG00000131711	rs72761109	0.225710824	0.070051076	0.581911903	0.350198827	-0.193053657	0.384478395	-0.153628717	0.339246978	0.157840664	0.208739093	0.277626341	0.360524944	0.188851738	0.035658986	0.906119953	0.965060126	Bacteria.Firmicutes.Clostridia.Clostridiales.Ruminococcaceae.Ruminococcaceae_UCG_005	MAP1B
160145	ENSG00000131730	rs545	0.505067722	0.183712491	0.953197215	0.811934618	0.12286252	-0.295317078	-0.017633682	0.087492125	0.183306291	0.219776522	0.299285714	0.366228788	0.30550786	0.07156634	0.944450544	0.981042241	Bacteria.Firmicutes.Clostridia.Clostridiales.Ruminococcaceae.Ruminococcaceae_UCG_005	CKMT2
160146	ENSG00000131748	rs903504	0.147450215	0.186579593	0.450594666	0.875520972	0.440694351	-0.260665323	-0.33961543	-0.05223626	0.300595528	0.19527569	0.447449598	0.332147587	0.144576837	0.07239449	0.882058094	0.984621465	Bacteria.Firmicutes.Clostridia.Clostridiales.Ruminococcaceae.Ruminococcaceae_UCG_005	STARD3
160147	ENSG00000131781	rs1470262	0.895509839	0.708319332	0.730880766	0.726953375	0.031365338	0.087505712	-0.135600559	-0.140719407	0.237885653	0.232876973	0.392547047	0.401261969	0.423037505	0.196704105	0.926586742	0.973425732	Bacteria.Firmicutes.Clostridia.Clostridiales.Ruminococcaceae.Ruminococcaceae_UCG_005	FMO5
160148	ENSG00000131848	rs59844254	0.945049881	0.015873266	0.189287699	0.624848944	0.009725074	-0.642435601	0.333035616	0.192253681	0.140553704	0.259396065	0.25104715	0.391293387	0.436017419	0.012136821	0.820893429	0.973425732	Bacteria.Firmicutes.Clostridia.Clostridiales.Ruminococcaceae.Ruminococcaceae_UCG_005	ZSCAN5A
160149	ENSG00000131849	rs9304814	0.039967825	0.001110957	0.67677857	0.486976367	0.387986411	-0.562218647	0.146098882	0.196735581	0.185096094	0.16473704	0.348891975	0.281407911	0.065885722	0.001848715	0.918511319	0.97296998	Bacteria.Firmicutes.Clostridia.Clostridiales.Ruminococcaceae.Ruminococcaceae_UCG_005	ZNF132
160150	ENSG00000131871	rs28665122	0.709798784	0.78215646	0.384630421	0.467442602	0.053976638	-0.057981491	-0.205618249	0.358822249	0.144414992	0.208823734	0.234910108	0.490905283	0.367581453	0.211585998	0.866981934	0.97296998	Bacteria.Firmicutes.Clostridia.Clostridiales.Ruminococcaceae.Ruminococcaceae_UCG_005	SELENOS
160151	ENSG00000131941	rs7258173	0.366206379	0.116789215	0.891432742	0.900035516	0.124359321	-0.444114008	0.032134065	0.062444207	0.136664818	0.27939634	0.234508418	0.495163599	0.249858463	0.051119845	0.939822221	0.985972013	Bacteria.Firmicutes.Clostridia.Clostridiales.Ruminococcaceae.Ruminococcaceae_UCG_005	RHPN2
160152	ENSG00000131943	rs1048123	0.394040308	0.21398586	0.799975384	0.932577214	0.290746551	-0.302351172	0.135885271	-0.033292072	0.338861899	0.240924496	0.534101257	0.391989135	0.261209989	0.079995979	0.934057536	0.987317242	Bacteria.Firmicutes.Clostridia.Clostridiales.Ruminococcaceae.Ruminococcaceae_UCG_005	C19orf12
160153	ENSG00000131944	rs8108940	0.020761029	0.003582264	0.988875024	0.714162976	-0.335294639	0.548097406	0.00364744	0.134166307	0.141469129	0.181326626	0.260582033	0.364707961	0.044177278	0.004220615	0.945691824	0.973425732	Bacteria.Firmicutes.Clostridia.Clostridiales.Ruminococcaceae.Ruminococcaceae_UCG_005	FAAP24
160154	ENSG00000132003	rs55726752	0.336606419	0.125977305	0.529620885	0.514571839	0.222153395	-0.294646224	0.27477645	-0.320090472	0.22948485	0.190084206	0.434791193	0.488446101	0.237774238	0.054078818	0.900141909	0.97296998	Bacteria.Firmicutes.Clostridia.Clostridiales.Ruminococcaceae.Ruminococcaceae_UCG_005	ZSWIM4
160155	ENSG00000132004	rs10423414	0.196366486	0.094497609	0.741552871	0.566554369	0.279141123	-0.320584387	-0.123776602	0.201916845	0.213839536	0.188922357	0.373712688	0.350504898	0.173480576	0.044136523	0.926799069	0.97296998	Bacteria.Firmicutes.Clostridia.Clostridiales.Ruminococcaceae.Ruminococcaceae_UCG_005	FBXW9
160156	ENSG00000132031	rs1824661	0.172929474	0.123111666	0.578626813	0.333033785	0.3011267	-0.318066703	0.193391946	-0.282798111	0.218524813	0.203609974	0.346457525	0.289964051	0.159568853	0.053144999	0.906119953	0.960916876	Bacteria.Firmicutes.Clostridia.Clostridiales.Ruminococcaceae.Ruminococcaceae_UCG_005	MATN3
160157	ENSG00000132141	rs3135958	0.745953645	0.020408185	0.832821516	0.129749011	0.050659178	-0.627810988	-0.054983067	0.864499627	0.155701931	0.264120618	0.259434595	0.563358803	0.378750295	0.014602597	0.934057536	0.918211942	Bacteria.Firmicutes.Clostridia.Clostridiales.Ruminococcaceae.Ruminococcaceae_UCG_005	CCT6B
160158	ENSG00000132199	rs2790	0.25636172	0.000545485	0.276660006	0.926300523	-0.167349508	0.901448509	-0.273889398	0.035627342	0.146142502	0.247812118	0.249656137	0.383667861	0.204008912	0.001119795	0.833021883	0.987317242	Bacteria.Firmicutes.Clostridia.Clostridiales.Ruminococcaceae.Ruminococcaceae_UCG_005	ENOSF1
160159	ENSG00000132286	rs59421287	0.367562321	0.326463101	0.657907637	0.165258126	-0.150402104	0.218140221	-0.120033079	0.548837831	0.165755892	0.220627367	0.269829596	0.391078411	0.250573363	0.10977868	0.918117385	0.923335052	Bacteria.Firmicutes.Clostridia.Clostridiales.Ruminococcaceae.Ruminococcaceae_UCG_005	TIMM10B
160160	ENSG00000132305	rs4450596	0.021731817	0.001185986	0.846318918	0.997624574	0.512898847	-0.547436425	0.060191863	0.000867689	0.218102206	0.161402279	0.309322657	0.290329913	0.045490926	0.001930423	0.934057536	0.989452533	Bacteria.Firmicutes.Clostridia.Clostridiales.Ruminococcaceae.Ruminococcaceae_UCG_005	IMMT
160161	ENSG00000132313	rs1540391	0.185249574	0.035704192	0.89737892	0.966010253	-0.287400774	0.3636101	-0.042118012	-0.014484901	0.214645753	0.169523858	0.325289768	0.338612425	0.167219052	0.021911975	0.940876214	0.989452533	Bacteria.Firmicutes.Clostridia.Clostridiales.Ruminococcaceae.Ruminococcaceae_UCG_005	MRPL35
160162	ENSG00000132383	rs11654967	0.1185464	0.047762378	0.144345949	0.132063279	-0.236601033	0.407080105	-0.379213142	0.465752263	0.149575856	0.201761847	0.256642449	0.305373528	0.127784423	0.026986943	0.773623295	0.918211942	Bacteria.Firmicutes.Clostridia.Clostridiales.Ruminococcaceae.Ruminococcaceae_UCG_005	RPA1
160163	ENSG00000132405	rs3756255	0.523070344	0.029046935	0.647286195	0.175751363	0.124944091	-0.503905134	0.139204664	0.449518628	0.194588481	0.225733347	0.30283543	0.328386123	0.311493402	0.018788856	0.917736241	0.927850039	Bacteria.Firmicutes.Clostridia.Clostridiales.Ruminococcaceae.Ruminococcaceae_UCG_005	TBC1D14
160164	ENSG00000132436	rs7791943	0.037281472	0.028584714	0.585602703	0.590394881	-0.678986184	0.448614675	-0.336650053	0.20247314	0.319328896	0.200363325	0.614380264	0.374295529	0.062852539	0.018611772	0.906119953	0.973425732	Bacteria.Firmicutes.Clostridia.Clostridiales.Ruminococcaceae.Ruminococcaceae_UCG_005	FIGNL1
160165	ENSG00000132464	rs28535113	0.010550841	0.000742104	0.035801184	0.532438032	-0.331640921	0.817361955	0.466990389	-0.212103451	0.125933658	0.230806435	0.217840498	0.337937577	0.02894956	0.001397304	0.661249062	0.97296998	Bacteria.Firmicutes.Clostridia.Clostridiales.Ruminococcaceae.Ruminococcaceae_UCG_005	ENAM
160166	ENSG00000132514	rs6503008	0.142045807	0.127116107	0.66291542	0.46548806	-0.463135705	0.315265163	0.287475048	-0.281766943	0.311612171	0.204008533	0.656495762	0.383792141	0.141259537	0.054423857	0.918511319	0.97296998	Bacteria.Firmicutes.Clostridia.Clostridiales.Ruminococcaceae.Ruminococcaceae_UCG_005	CLEC10A
160167	ENSG00000132517	rs34622244	0.00047153	0.000191326	0.009483456	0.342832103	0.814252309	-1.048525897	-0.784222406	0.402389879	0.2211008	0.265074286	0.293338546	0.421101154	0.003818259	0.000522922	0.562219468	0.960916876	Bacteria.Firmicutes.Clostridia.Clostridiales.Ruminococcaceae.Ruminococcaceae_UCG_005	SLC52A1
160168	ENSG00000132541	rs2447507	0.044678027	0.004705403	0.704668702	0.491518627	-0.393520121	0.560262079	0.141375824	-0.236090695	0.19221732	0.191380429	0.371359487	0.341263757	0.070904299	0.005192522	0.9226096	0.97296998	Bacteria.Firmicutes.Clostridia.Clostridiales.Ruminococcaceae.Ruminococcaceae_UCG_005	RIDA
160169	ENSG00000132623	rs6141103	0.600686283	0.266425635	0.449502205	0.294839964	-0.085960499	0.271134928	-0.255283683	0.488696736	0.163426583	0.241875549	0.335527411	0.462744815	0.336645589	0.094607335	0.881420864	0.953585173	Bacteria.Firmicutes.Clostridia.Clostridiales.Ruminococcaceae.Ruminococcaceae_UCG_005	ANKEF1
160170	ENSG00000132640	rs6033249	0.073422552	0.010740241	0.6101924	0.998615794	0.307757791	-0.560832066	0.155238847	-0.000617858	0.169133131	0.213507903	0.303035995	0.354778726	0.09522035	0.009196716	0.910189485	0.989606402	Bacteria.Firmicutes.Clostridia.Clostridiales.Ruminococcaceae.Ruminococcaceae_UCG_005	BTBD3
160171	ENSG00000132646	rs8117209	0.22291756	0.022290772	0.900232101	0.304709316	0.170265543	-0.47178798	0.029398366	-0.43627431	0.138362892	0.201502191	0.233581933	0.421701292	0.187175016	0.015535822	0.941841573	0.953585173	Bacteria.Firmicutes.Clostridia.Clostridiales.Ruminococcaceae.Ruminococcaceae_UCG_005	PCNA
160172	ENSG00000132692	rs34478535	0.795927161	0.838314311	0.078834789	0.065927209	-0.043192784	-0.039234877	0.536611102	-0.6274135	0.166327302	0.191511598	0.300527421	0.335437539	0.392993967	0.223155326	0.737485446	0.918211942	Bacteria.Firmicutes.Clostridia.Clostridiales.Ruminococcaceae.Ruminococcaceae_UCG_005	BCAN
160173	ENSG00000132698	rs2275075	0.144669775	0.193964468	0.67299926	0.800552378	0.484994015	-0.258002251	-0.254142834	0.088332698	0.328501662	0.196571932	0.59945876	0.348221069	0.143033372	0.074072193	0.918511319	0.981042241	Bacteria.Firmicutes.Clostridia.Clostridiales.Ruminococcaceae.Ruminococcaceae_UCG_005	RAB25
160174	ENSG00000132740	rs569777	0.005918015	2.85581960166256e-05	0.544413493	0.600211355	-0.390511813	0.698344955	-0.146852058	0.146300656	0.137218145	0.155109789	0.240996028	0.277781116	0.020509297	0.000115735	0.903865635	0.973425732	Bacteria.Firmicutes.Clostridia.Clostridiales.Ruminococcaceae.Ruminococcaceae_UCG_005	IGHMBP2
160175	ENSG00000132744	rs7108759	0.675575094	0.362304461	0.459423582	0.995093723	-0.186846754	0.230486222	-0.607809558	0.002863552	0.444443003	0.251227927	0.816703371	0.463895313	0.358237509	0.118565715	0.885364255	0.989452533	Bacteria.Firmicutes.Clostridia.Clostridiales.Ruminococcaceae.Ruminococcaceae_UCG_005	ACY3
160176	ENSG00000132781	rs9429071	0.623018559	0.076831516	0.20463753	0.070069983	0.055093901	-0.263132967	0.234571718	-0.705623699	0.11154125	0.14635288	0.183071959	0.383120218	0.343023548	0.038160131	0.820893429	0.918211942	Bacteria.Firmicutes.Clostridia.Clostridiales.Ruminococcaceae.Ruminococcaceae_UCG_005	MUTYH
160177	ENSG00000132824	rs34463623	0.598726896	0.49554891	0.050824515	0.615244247	-0.106718788	-0.153028126	0.708558116	-0.210589375	0.20180294	0.223278827	0.356097592	0.416981997	0.336114858	0.150376638	0.693567863	0.973425732	Bacteria.Firmicutes.Clostridia.Clostridiales.Ruminococcaceae.Ruminococcaceae_UCG_005	SERINC3
160178	ENSG00000132837	rs3733892	0.085369492	0.18215907	0.996509492	0.113023049	-0.2950379	0.257464251	-0.00124175	0.489026467	0.168887448	0.190918177	0.282757344	0.304414714	0.104171895	0.071014982	0.945691824	0.918211942	Bacteria.Firmicutes.Clostridia.Clostridiales.Ruminococcaceae.Ruminococcaceae_UCG_005	DMGDH
160179	ENSG00000132842	rs2046894	0.052561968	0.003043735	0.776253519	0.954956189	0.346589153	-0.750541216	0.091996432	0.022211802	0.175521653	0.243782538	0.322354427	0.391725808	0.07769662	0.003762104	0.934057536	0.989452533	Bacteria.Firmicutes.Clostridia.Clostridiales.Ruminococcaceae.Ruminococcaceae_UCG_005	AP3B1
160180	ENSG00000132881	rs717863	0.000698323	0.000280085	0.686065124	0.969876694	0.806570913	-0.645073073	0.164199288	0.01006712	0.226535028	0.167919885	0.40441679	0.265562527	0.005064736	0.000683992	0.919776932	0.989452533	Bacteria.Firmicutes.Clostridia.Clostridiales.Ruminococcaceae.Ruminococcaceae_UCG_005	CPLANE2
160181	ENSG00000132906	rs12741552	0.010128467	0.000355396	0.556600564	0.805797201	-0.444978625	0.619904577	0.18354767	-0.080193086	0.167991458	0.164457824	0.310595456	0.32485696	0.028257715	0.000822851	0.903865635	0.981042241	Bacteria.Firmicutes.Clostridia.Clostridiales.Ruminococcaceae.Ruminococcaceae_UCG_005	CASP9
160182	ENSG00000132912	rs6879685	0.481083509	0.108702806	0.401022981	0.082469992	0.117848326	-0.383022488	-0.254718188	0.737937017	0.166302784	0.235502818	0.301320982	0.418386303	0.296657739	0.048667892	0.866981934	0.918211942	Bacteria.Firmicutes.Clostridia.Clostridiales.Ruminococcaceae.Ruminococcaceae_UCG_005	DCTN4
160183	ENSG00000133026	rs34183709	0.702504218	0.20274266	0.461300861	0.570737091	0.058063057	-0.195105614	0.210933088	-0.173216744	0.15135147	0.151625765	0.284620971	0.303963708	0.365590548	0.07649238	0.885578658	0.973425732	Bacteria.Firmicutes.Clostridia.Clostridiales.Ruminococcaceae.Ruminococcaceae_UCG_005	MYH10
160184	ENSG00000133028	rs8075503	0.019621926	0.007838116	0.314876896	0.280608231	-0.571468422	0.599444187	0.3567763	-0.35595142	0.238834081	0.218460333	0.352242252	0.327158006	0.042569788	0.007384179	0.845705286	0.953585173	Bacteria.Firmicutes.Clostridia.Clostridiales.Ruminococcaceae.Ruminococcaceae_UCG_005	SCO1
160185	ENSG00000133103	rs9532436	0.507468181	0.513374918	0.349107834	0.180474568	0.162034925	-0.142517122	0.372613395	-0.448003759	0.243123361	0.216856138	0.395082546	0.330912138	0.305852376	0.154406914	0.853466574	0.928180797	Bacteria.Firmicutes.Clostridia.Clostridiales.Ruminococcaceae.Ruminococcaceae_UCG_005	COG6
160186	ENSG00000133104	rs9566123	0.237349811	0.864627397	0.091015933	0.137534319	-0.169495506	0.038898917	0.437614613	-0.781174618	0.142119084	0.227262538	0.255093476	0.519544833	0.194983305	0.228799387	0.748975924	0.918211942	Bacteria.Firmicutes.Clostridia.Clostridiales.Ruminococcaceae.Ruminococcaceae_UCG_005	SPART
160187	ENSG00000133106	rs2031268	0.969600122	0.347940737	0.811796518	0.784293849	0.005666095	-0.253529728	0.063630998	-0.111135859	0.148106546	0.268163423	0.266150459	0.404332929	0.44193967	0.115228778	0.934057536	0.981042241	Bacteria.Firmicutes.Clostridia.Clostridiales.Ruminococcaceae.Ruminococcaceae_UCG_005	EPSTI1
160188	ENSG00000133110	rs1387596706	0.338040171	0.195824897	0.178761637	0.127846756	-0.199815313	0.389109833	-0.480166402	0.808073057	0.207027411	0.297717019	0.353255786	0.52392804	0.238280043	0.074510286	0.818983539	0.918211942	Bacteria.Firmicutes.Clostridia.Clostridiales.Ruminococcaceae.Ruminococcaceae_UCG_005	POSTN
160189	ENSG00000133328	rs3781605	0.670773875	0.272868741	0.664442288	0.512300183	0.076923755	-0.316502636	-0.126321097	0.276389934	0.180139679	0.286208189	0.289875491	0.419484459	0.356887891	0.096122772	0.918511319	0.97296998	Bacteria.Firmicutes.Clostridia.Clostridiales.Ruminococcaceae.Ruminococcaceae_UCG_005	PLAAT2
160190	ENSG00000133398	rs2562616	0.545904539	0.305211254	0.657802787	0.437540602	0.127129365	-0.184932744	0.149849169	-0.223696403	0.209406962	0.178942513	0.336744583	0.286362052	0.318190338	0.104121976	0.918117385	0.97296998	Bacteria.Firmicutes.Clostridia.Clostridiales.Ruminococcaceae.Ruminococcaceae_UCG_005	MED10
160191	ENSG00000133422	rs2240182	0.191425343	0.029236184	0.867532618	0.219239608	0.258728268	-0.344522703	-0.064647575	0.357505636	0.195988571	0.154523238	0.386061355	0.28818847	0.170832026	0.018860479	0.938679041	0.952311257	Bacteria.Firmicutes.Clostridia.Clostridiales.Ruminococcaceae.Ruminococcaceae_UCG_005	MORC2
160192	ENSG00000133433	rs5760128	0.003365657	3.19950889800298e-06	0.623670391	0.951661411	-0.443857534	1.159220585	0.123887054	0.024036915	0.145802837	0.227433074	0.251289566	0.394986657	0.014162186	1.98853262842345e-05	0.910189485	0.989452533	Bacteria.Firmicutes.Clostridia.Clostridiales.Ruminococcaceae.Ruminococcaceae_UCG_005	GSTT2B
160193	ENSG00000133460	rs112679425	0.776020705	0.242991605	0.120818378	0.50486028	-0.032980598	-0.315319695	0.304683002	-0.273855656	0.115440143	0.267616411	0.19382529	0.408382786	0.386730962	0.088107624	0.773623295	0.97296998	Bacteria.Firmicutes.Clostridia.Clostridiales.Ruminococcaceae.Ruminococcaceae_UCG_005	SLC2A11
160194	ENSG00000133466	rs1001810	0.886318648	0.159478525	0.322039847	0.761064858	0.020573035	-0.272595563	0.261319914	0.101434073	0.14333992	0.191545527	0.26187611	0.332174537	0.420490522	0.064408073	0.848722349	0.981042241	Bacteria.Firmicutes.Clostridia.Clostridiales.Ruminococcaceae.Ruminococcaceae_UCG_005	C1QTNF6
160195	ENSG00000133477	rs9623110	0.085620921	0.068724325	0.363028533	0.545468905	0.31092021	-0.408351848	-0.280617179	0.241956563	0.178125332	0.22062005	0.306335001	0.398116606	0.104248572	0.035212389	0.860341378	0.97296998	Bacteria.Firmicutes.Clostridia.Clostridiales.Ruminococcaceae.Ruminococcaceae_UCG_005	FAM83F
160196	ENSG00000133561	rs3735082	0.466139223	0.833626044	0.159649497	0.162247833	-0.140389195	0.036604573	0.457792542	-0.381569321	0.191503354	0.173564654	0.32181227	0.269925384	0.290028108	0.222095974	0.79567375	0.923335052	Bacteria.Firmicutes.Clostridia.Clostridiales.Ruminococcaceae.Ruminococcaceae_UCG_005	GIMAP6
160197	ENSG00000133678	rs55701754	0.255227908	0.033216352	0.37252817	0.013254866	-0.210617274	0.541543118	0.248701515	-1.148471062	0.183484716	0.248900729	0.276966944	0.45097895	0.203652395	0.020712567	0.866981934	0.798587147	Bacteria.Firmicutes.Clostridia.Clostridiales.Ruminococcaceae.Ruminococcaceae_UCG_005	TMEM254
160198	ENSG00000133704	rs2241828	0.349539209	0.024278213	0.803195726	0.861382249	0.165547656	-0.493630046	0.08052857	0.062085607	0.175688692	0.214013849	0.32181324	0.354150702	0.243388422	0.016552878	0.934057536	0.983136948	Bacteria.Firmicutes.Clostridia.Clostridiales.Ruminococcaceae.Ruminococcaceae_UCG_005	IPO8
160199	ENSG00000133706	rs17428647	0.009195467	0.003143058	0.099825884	0.390191322	-0.456433553	0.680707142	0.507751352	-0.369257959	0.169998441	0.221892167	0.304131785	0.426861798	0.026741887	0.003846242	0.750405166	0.97296998	Bacteria.Firmicutes.Clostridia.Clostridiales.Ruminococcaceae.Ruminococcaceae_UCG_005	LARS1
160200	ENSG00000133710	rs6864920	0.009526191	0.000264799	0.947111997	0.256710159	0.700576059	-0.666495805	0.027026704	0.336422298	0.262215173	0.172736375	0.405863385	0.294007379	0.027311841	0.000658636	0.943564915	0.953585173	Bacteria.Firmicutes.Clostridia.Clostridiales.Ruminococcaceae.Ruminococcaceae_UCG_005	SPINK5
160201	ENSG00000133731	rs2912821	0.062589644	0.003657143	0.208844925	0.19039685	0.318997957	-0.486991018	0.370169264	-0.37012511	0.168368458	0.161493351	0.291622723	0.27971469	0.086799774	0.004280334	0.820893429	0.931679685	Bacteria.Firmicutes.Clostridia.Clostridiales.Ruminococcaceae.Ruminococcaceae_UCG_005	IMPA1
160202	ENSG00000133739	rs62525428	0.227250814	0.149742861	0.994277008	0.50248365	-0.180314087	0.517039691	0.002052683	0.355287525	0.147920058	0.354699838	0.285078669	0.526863504	0.189683641	0.061641202	0.945691824	0.97296998	Bacteria.Firmicutes.Clostridia.Clostridiales.Ruminococcaceae.Ruminococcaceae_UCG_005	LRRCC1
160203	ENSG00000133773	rs10746242	0.130078182	0.148406417	0.797598674	0.695832083	-0.714349668	0.378625328	-0.186252613	0.167719887	0.46591877	0.258878503	0.72328335	0.427103252	0.134452593	0.061290464	0.934057536	0.973425732	Bacteria.Firmicutes.Clostridia.Clostridiales.Ruminococcaceae.Ruminococcaceae_UCG_005	CCDC59
160204	ENSG00000133800	rs964425	0.332651954	0.29258254	0.934994053	0.943851979	-0.195685518	0.192694604	-0.028591531	0.023251125	0.200484517	0.181603184	0.349189835	0.328860736	0.236896188	0.101023366	0.943458047	0.989267015	Bacteria.Firmicutes.Clostridia.Clostridiales.Ruminococcaceae.Ruminococcaceae_UCG_005	LYVE1
160205	ENSG00000133884	rs5858	0.352807076	0.293543571	0.28475173	0.260662969	-0.246151203	0.182486407	0.456766791	-0.31998111	0.263020152	0.172328273	0.42348049	0.281993082	0.24437672	0.101317984	0.834717329	0.953585173	Bacteria.Firmicutes.Clostridia.Clostridiales.Ruminococcaceae.Ruminococcaceae_UCG_005	DPF2
160206	ENSG00000133943	rs8018001	0.249208675	0.744447077	0.206869798	0.487051454	-0.188746428	0.093093691	0.349549591	0.285845163	0.162336808	0.284376504	0.274169928	0.408939804	0.201210348	0.203942445	0.820893429	0.97296998	Bacteria.Firmicutes.Clostridia.Clostridiales.Ruminococcaceae.Ruminococcaceae_UCG_005	DGLUCY
160207	ENSG00000133962	rs61237505	0.680948855	0.043837806	0.73975386	0.718360127	-0.065621612	0.54374214	-0.090172052	-0.212903016	0.158881125	0.264511495	0.270298443	0.587767148	0.359764726	0.025224225	0.926799069	0.973425732	Bacteria.Firmicutes.Clostridia.Clostridiales.Ruminococcaceae.Ruminococcaceae_UCG_005	CATSPERB
160208	ENSG00000133983	rs2877659	0.001706954	0.000861616	0.738611811	0.793383157	-1.344199321	0.867454613	0.204627298	-0.10137985	0.410704207	0.248263644	0.61060444	0.385476075	0.009320204	0.001566912	0.926799069	0.981042241	Bacteria.Firmicutes.Clostridia.Clostridiales.Ruminococcaceae.Ruminococcaceae_UCG_005	COX16
160209	ENSG00000133985	rs1959482	0.693225608	0.190052616	0.979695108	0.575500838	0.065259655	-0.280170642	-0.007094977	0.195280942	0.164697201	0.211566802	0.277697583	0.346975275	0.363491212	0.073142779	0.945691824	0.973425732	Bacteria.Firmicutes.Clostridia.Clostridiales.Ruminococcaceae.Ruminococcaceae_UCG_005	TTC9
160210	ENSG00000134014	rs11786004	0.006865136	0.004040951	0.186801797	0.504446437	-0.477555904	0.705773007	0.358571255	-0.234420096	0.171023809	0.236767875	0.268758608	0.349234636	0.022169615	0.004622031	0.820893429	0.97296998	Bacteria.Firmicutes.Clostridia.Clostridiales.Ruminococcaceae.Ruminococcaceae_UCG_005	ELP3
160211	ENSG00000134046	rs9748585	0.125026077	0.218610968	0.045371701	0.108543622	-0.387709936	0.279260573	0.831216158	-0.591196224	0.249482034	0.22480387	0.407368972	0.363332253	0.131523656	0.08133693	0.661249062	0.918211942	Bacteria.Firmicutes.Clostridia.Clostridiales.Ruminococcaceae.Ruminococcaceae_UCG_005	MBD2
160212	ENSG00000134077	rs2258766	0.060148571	0.034422733	0.70091633	0.598805215	0.924697862	-0.581879099	-0.316020551	0.25071312	0.483363258	0.269321512	0.819164239	0.474194938	0.084759871	0.021278314	0.9226096	0.973425732	Bacteria.Firmicutes.Clostridia.Clostridiales.Ruminococcaceae.Ruminococcaceae_UCG_005	THUMPD3
160213	ENSG00000134086	rs1681669	0.447243291	0.675575438	0.559242019	0.940964256	-0.253106173	0.087639535	0.259095763	0.023449695	0.33100632	0.208464002	0.441395223	0.315417559	0.282614232	0.190515067	0.905164432	0.987655729	Bacteria.Firmicutes.Clostridia.Clostridiales.Ruminococcaceae.Ruminococcaceae_UCG_005	VHL
160214	ENSG00000134121	rs9847341	0.249901333	0.290600178	0.58742044	0.501156632	-0.410388087	0.289443124	0.303248288	-0.302819576	0.353488189	0.271654881	0.556122996	0.447661603	0.201573515	0.100560473	0.906119953	0.97296998	Bacteria.Firmicutes.Clostridia.Clostridiales.Ruminococcaceae.Ruminococcaceae_UCG_005	CHL1
160215	ENSG00000134184	rs1292096	5.34812588729498e-05	3.8144205137882e-05	0.040819235	0.080574706	1.667661866	-1.030677492	-1.395433598	0.700390475	0.385531589	0.233123132	0.668649021	0.39457932	0.000792673	0.000147152	0.661249062	0.918211942	Bacteria.Firmicutes.Clostridia.Clostridiales.Ruminococcaceae.Ruminococcaceae_UCG_005	GSTM1
160216	ENSG00000134201	rs3754446	0.171049618	0.085493961	0.212148985	0.22982148	0.237131291	-0.339004968	-0.352340791	0.366940391	0.171320269	0.194134408	0.279619797	0.302704704	0.158502886	0.041073876	0.820893429	0.953585173	Bacteria.Firmicutes.Clostridia.Clostridiales.Ruminococcaceae.Ruminococcaceae_UCG_005	GSTM5
160217	ENSG00000134202	rs4970777	2.87494168380134e-09	1.05108245554327e-12	0.410095592	0.960640205	-1.146076118	1.087451713	-0.224279037	0.009918693	0.16668564	0.123368601	0.270516815	0.200212432	2.80731008388686e-07	6.58819732816228e-11	0.866981934	0.989452533	Bacteria.Firmicutes.Clostridia.Clostridiales.Ruminococcaceae.Ruminococcaceae_UCG_005	GSTM3
160218	ENSG00000134243	rs72646553	0.990874373	0.762159891	0.56823841	0.334943057	-0.001902257	0.085393634	-0.153861302	0.441975707	0.165678617	0.280974372	0.268252206	0.454981643	0.447459117	0.207765755	0.906119953	0.960916876	Bacteria.Firmicutes.Clostridia.Clostridiales.Ruminococcaceae.Ruminococcaceae_UCG_005	SORT1
160219	ENSG00000134247	rs79240021	0.619306787	0.146308775	0.598802413	0.604694019	-0.088204017	0.318011007	-0.157389274	0.181869999	0.176682075	0.21629203	0.297681364	0.349617951	0.341546321	0.060625726	0.909059515	0.973425732	Bacteria.Firmicutes.Clostridia.Clostridiales.Ruminococcaceae.Ruminococcaceae_UCG_005	PTGFRN
160220	ENSG00000134262	rs17464525	0.83451292	0.104415189	0.535673559	0.19666927	0.030747684	-0.375622328	0.147929074	-0.878915841	0.146586727	0.228085021	0.237568493	0.673766027	0.404693888	0.047425771	0.902494938	0.936624782	Bacteria.Firmicutes.Clostridia.Clostridiales.Ruminococcaceae.Ruminococcaceae_UCG_005	AP4B1
160221	ENSG00000134265	rs10207	0.853957862	0.320964698	0.591078655	0.959506485	0.040149353	-0.260642876	0.195018695	-0.025175245	0.217253229	0.260613526	0.361181102	0.493931931	0.411011065	0.108317151	0.90677947	0.989452533	Bacteria.Firmicutes.Clostridia.Clostridiales.Ruminococcaceae.Ruminococcaceae_UCG_005	NAPG
160222	ENSG00000134283	rs61924365	0.810984064	0.454374623	0.904614614	0.471822981	-0.034098504	-0.179091125	-0.033292546	0.312456683	0.141999328	0.237945903	0.276740265	0.431725912	0.396419406	0.140620089	0.942290356	0.97296998	Bacteria.Firmicutes.Clostridia.Clostridiales.Ruminococcaceae.Ruminococcaceae_UCG_005	PPHLN1
160223	ENSG00000134287	rs833826	0.011299933	0.0260929	0.920207747	0.709559443	-1.206661701	0.581554818	0.076659398	0.153405904	0.462758133	0.255417267	0.762310214	0.410084244	0.03015753	0.017530904	0.942405744	0.973425732	Bacteria.Firmicutes.Clostridia.Clostridiales.Ruminococcaceae.Ruminococcaceae_UCG_005	ARF3
160224	ENSG00000134291	rs12721420	0.990641966	0.696810748	0.212510743	0.169102494	0.001716196	0.091182852	-0.319571441	0.52867948	0.145761164	0.232989371	0.253817021	0.38019247	0.447459117	0.194404364	0.820893429	0.923335052	Bacteria.Firmicutes.Clostridia.Clostridiales.Ruminococcaceae.Ruminococcaceae_UCG_005	TMEM106C
160225	ENSG00000134330	rs6432008	0.181938224	0.056615615	0.146698685	0.527706098	-0.326521869	0.367850429	-0.747130055	0.2255421	0.242002657	0.189530888	0.508652141	0.355226414	0.165489845	0.030627216	0.773623295	0.97296998	Bacteria.Firmicutes.Clostridia.Clostridiales.Ruminococcaceae.Ruminococcaceae_UCG_005	IAH1
160226	ENSG00000134339	rs199586874	0.020081284	0.025052724	0.568772121	0.652961823	-0.598431423	0.653639646	0.252974883	-0.216024979	0.251075718	0.284978501	0.441664187	0.478209003	0.043180181	0.016996501	0.906119953	0.973425732	Bacteria.Firmicutes.Clostridia.Clostridiales.Ruminococcaceae.Ruminococcaceae_UCG_005	SAA2
160227	ENSG00000134369	rs540597	0.452332071	0.664303467	0.124823366	0.204203057	-0.176297466	0.081537799	0.611504678	-0.38575713	0.233172681	0.187026425	0.393273316	0.300772421	0.284745926	0.187956456	0.773623295	0.939303017	Bacteria.Firmicutes.Clostridia.Clostridiales.Ruminococcaceae.Ruminococcaceae_UCG_005	NAV1
160228	ENSG00000134463	rs3814626	0.000513123	9.3889717297382e-07	0.61082661	0.88938171	0.513886382	-0.79768781	0.129723766	-0.033006181	0.14053688	0.147208885	0.253680171	0.236378046	0.004056135	7.35627330399129e-06	0.910189485	0.985972013	Bacteria.Firmicutes.Clostridia.Clostridiales.Ruminococcaceae.Ruminococcaceae_UCG_005	ECHDC3
160229	ENSG00000134575	rs3758668	0.559397171	0.262937632	0.529056649	0.949436889	0.090334367	-0.294785428	-0.172723039	0.028322284	0.153954468	0.2610425	0.2729321	0.444904185	0.323330071	0.093606373	0.900141909	0.989452533	Bacteria.Firmicutes.Clostridia.Clostridiales.Ruminococcaceae.Ruminococcaceae_UCG_005	ACP2
160230	ENSG00000134668	rs4949481	0.044819386	0.002468342	0.310919048	0.015767517	-0.502318559	0.518428041	0.444154982	-0.727975779	0.245528059	0.164585364	0.434910383	0.293624421	0.070957354	0.003238693	0.845705286	0.803449011	Bacteria.Firmicutes.Clostridia.Clostridiales.Ruminococcaceae.Ruminococcaceae_UCG_005	SPOCD1
160231	ENSG00000134686	rs140002123	0.514590953	0.793878199	0.603442057	0.765126802	-0.100585426	0.081397322	0.149336439	-0.136813855	0.153496602	0.310257546	0.286083017	0.456030809	0.308684066	0.213869828	0.910189485	0.981042241	Bacteria.Firmicutes.Clostridia.Clostridiales.Ruminococcaceae.Ruminococcaceae_UCG_005	PHC2
160232	ENSG00000134697	rs10908362	0.142365072	0.176508843	0.334748459	0.473305997	-0.379630046	0.261627412	0.395796506	-0.216908147	0.255634915	0.191466214	0.407278336	0.300714589	0.141259537	0.06958236	0.853466574	0.97296998	Bacteria.Firmicutes.Clostridia.Clostridiales.Ruminococcaceae.Ruminococcaceae_UCG_005	GNL2
160233	ENSG00000134716	rs11572285	0.935561004	0.13958852	0.502106068	0.545000063	-0.012694269	0.440025251	-0.181038999	-0.315336242	0.156402885	0.294206322	0.268228736	0.518249357	0.433255187	0.058381395	0.897204342	0.97296998	Bacteria.Firmicutes.Clostridia.Clostridiales.Ruminococcaceae.Ruminococcaceae_UCG_005	CYP2J2
160234	ENSG00000134757	rs2035037	0.006328607	0.00182324	0.033467108	0.298439925	0.458685668	-0.789799068	-0.680177244	0.423190732	0.162551545	0.242930182	0.313079254	0.403740561	0.021267051	0.002597294	0.661249062	0.953585173	Bacteria.Firmicutes.Clostridia.Clostridiales.Ruminococcaceae.Ruminococcaceae_UCG_005	DSG3
160235	ENSG00000134762	rs28688431	0.346210073	0.192605838	0.676617383	0.64780337	0.154269195	-0.419095536	-0.118928883	0.218111174	0.162584966	0.318323482	0.2838583	0.475242743	0.241881989	0.073823218	0.918511319	0.973425732	Bacteria.Firmicutes.Clostridia.Clostridiales.Ruminococcaceae.Ruminococcaceae_UCG_005	DSC3
160236	ENSG00000134779	rs948636	0.040761363	0.002192374	0.80213096	0.870585393	0.340242303	-0.741364059	0.069114434	-0.055284506	0.162985313	0.232420691	0.274681116	0.338008446	0.06669132	0.002974422	0.934057536	0.984621465	Bacteria.Firmicutes.Clostridia.Clostridiales.Ruminococcaceae.Ruminococcaceae_UCG_005	TPGS2
160237	ENSG00000134809	rs2848626	0.004681493	0.001026726	0.27707308	0.112621464	1.20710582	-0.806498184	-0.577740732	0.525786416	0.412083535	0.234573263	0.527080445	0.326925314	0.017394028	0.00176155	0.833021883	0.918211942	Bacteria.Firmicutes.Clostridia.Clostridiales.Ruminococcaceae.Ruminococcaceae_UCG_005	TIMM10
160238	ENSG00000134824	rs61897793	0.001363736	8.2773549345578e-07	0.539009813	0.420480444	-0.400122941	0.967756879	0.130836503	-0.258636747	0.119565866	0.1775227	0.21185348	0.319017901	0.008027708	6.76729032302623e-06	0.903672183	0.97296998	Bacteria.Firmicutes.Clostridia.Clostridiales.Ruminococcaceae.Ruminococcaceae_UCG_005	FADS2
160239	ENSG00000134852	rs7667741	0.817306922	0.656437886	0.780347121	0.627090787	-0.047443987	0.089173467	0.111250406	-0.166290163	0.204545585	0.199541008	0.397286581	0.340658257	0.398178296	0.186123061	0.934057536	0.973425732	Bacteria.Firmicutes.Clostridia.Clostridiales.Ruminococcaceae.Ruminococcaceae_UCG_005	CLOCK
160240	ENSG00000134864	rs4772310	0.793776097	0.69653117	0.268427693	0.00275584	0.034392045	-0.065584067	0.260289364	-0.828303395	0.131023766	0.167417014	0.233183441	0.266112728	0.392398729	0.194384045	0.829052585	0.615045552	Bacteria.Firmicutes.Clostridia.Clostridiales.Ruminococcaceae.Ruminococcaceae_UCG_005	GGACT
160241	ENSG00000134882	rs912130	0.710137232	0.89030965	0.027912141	0.028948606	-0.119313706	0.027748185	1.135260506	-0.757093739	0.319615751	0.200414435	0.504799702	0.33893841	0.367581453	0.233941387	0.661249062	0.840652762	Bacteria.Firmicutes.Clostridia.Clostridiales.Ruminococcaceae.Ruminococcaceae_UCG_005	UBAC2
160242	ENSG00000134900	rs678994	0.589714758	0.935840507	0.672771977	0.853065185	-0.142438939	0.015356356	0.209187933	0.064754361	0.262832891	0.190027866	0.493057186	0.348240431	0.3334585	0.242023917	0.918511319	0.981137105	Bacteria.Firmicutes.Clostridia.Clostridiales.Ruminococcaceae.Ruminococcaceae_UCG_005	TPP2
160243	ENSG00000134905	rs2289461	0.030055304	0.014615851	0.193571579	0.138707988	-0.717004456	0.533259251	0.627428812	-0.474292178	0.32326641	0.212552114	0.47761129	0.316400008	0.056071275	0.011480242	0.820893429	0.918211942	Bacteria.Firmicutes.Clostridia.Clostridiales.Ruminococcaceae.Ruminococcaceae_UCG_005	CARS2
160244	ENSG00000134962	rs7685429	0.148239853	0.126901811	0.641954044	0.552206933	-0.532251194	0.346804717	-0.307759168	0.242038089	0.36376573	0.22428902	0.65880011	0.405041128	0.145179582	0.05435686	0.91521009	0.97296998	Bacteria.Firmicutes.Clostridia.Clostridiales.Ruminococcaceae.Ruminococcaceae_UCG_005	KLB
160245	ENSG00000134987	rs13359107	0.238270909	0.334229486	0.669489375	0.734998928	-0.190796185	0.272104411	0.119843591	0.140559615	0.160297086	0.279695359	0.279488515	0.41348546	0.195131571	0.111870117	0.918511319	0.973425732	Bacteria.Firmicutes.Clostridia.Clostridiales.Ruminococcaceae.Ruminococcaceae_UCG_005	WDR36
160246	ENSG00000134996	rs10869497	0.849636596	0.36093825	0.838900734	0.683671666	0.043647488	-0.184786794	0.07791564	0.126318144	0.229314307	0.200839936	0.381722685	0.308626686	0.409524921	0.118242086	0.934057536	0.973425732	Bacteria.Firmicutes.Clostridia.Clostridiales.Ruminococcaceae.Ruminococcaceae_UCG_005	OSTF1
160247	ENSG00000135002	rs2643307	0.019660896	0.005349847	0.532280865	0.343238348	0.67291207	-0.592965913	-0.271808451	0.327669338	0.281323842	0.205748286	0.432897132	0.343196857	0.042569788	0.005654314	0.901159751	0.960916876	Bacteria.Firmicutes.Clostridia.Clostridiales.Ruminococcaceae.Ruminococcaceae_UCG_005	RFK
160248	ENSG00000135045	rs3824347	0.120271299	0.102274252	0.588317244	0.108120077	0.37078365	-0.377244319	0.195845501	-0.61373704	0.235521569	0.22762316	0.360024193	0.376723764	0.12872428	0.046588389	0.906119953	0.918211942	Bacteria.Firmicutes.Clostridia.Clostridiales.Ruminococcaceae.Ruminococcaceae_UCG_005	C9orf40
160249	ENSG00000135052	rs11141214	0.012840706	0.000367549	0.359989549	0.932017281	0.407068292	-0.580000537	0.260431281	-0.021393207	0.159084928	0.154290983	0.282493792	0.249809189	0.032742978	0.000842854	0.858549656	0.987317242	Bacteria.Firmicutes.Clostridia.Clostridiales.Ruminococcaceae.Ruminococcaceae_UCG_005	GOLM1
160250	ENSG00000135063	rs7861213	0.746316866	0.790665535	0.245467468	0.197462731	0.167359241	-0.07686441	1.208275012	-0.742307787	0.515145157	0.288376301	1.030934907	0.570065999	0.378750295	0.21306539	0.821299819	0.936624782	Bacteria.Firmicutes.Clostridia.Clostridiales.Ruminococcaceae.Ruminococcaceae_UCG_005	ENTREP1
160251	ENSG00000135069	rs3808905	0.173141196	0.159389547	0.233997101	0.328634423	0.350615054	-0.32012603	-0.517517076	0.335819867	0.254565257	0.224895195	0.430800539	0.34118816	0.15967546	0.064399801	0.821008475	0.960779446	Bacteria.Firmicutes.Clostridia.Clostridiales.Ruminococcaceae.Ruminococcaceae_UCG_005	PSAT1
160252	ENSG00000135097	rs35842297	0.903254088	0.499022452	0.423992002	0.994326666	0.031399265	0.148442127	-0.354335071	-0.00258077	0.257313992	0.218349919	0.440394507	0.361557187	0.425543404	0.151007982	0.873905255	0.989452533	Bacteria.Firmicutes.Clostridia.Clostridiales.Ruminococcaceae.Ruminococcaceae_UCG_005	MSI1
160253	ENSG00000135124	rs2071271	0.296885162	0.177827057	0.983662048	0.387864351	-0.177743622	0.289988971	0.006497426	0.293102057	0.169024967	0.212877997	0.316069371	0.337157752	0.220901767	0.069984645	0.945691824	0.97296998	Bacteria.Firmicutes.Clostridia.Clostridiales.Ruminococcaceae.Ruminococcaceae_UCG_005	P2RX4
160254	ENSG00000135211	rs1544457	0.466553522	0.073744726	0.027633633	0.072030046	0.150478092	-0.351221421	0.880025014	-0.585235183	0.205457155	0.193240661	0.390583216	0.320024683	0.290168981	0.037037886	0.661249062	0.918211942	Bacteria.Firmicutes.Clostridia.Clostridiales.Ruminococcaceae.Ruminococcaceae_UCG_005	TMEM60
160255	ENSG00000135226	rs62298872	0.000169714	7.44986307201579e-11	0.372890487	0.255194215	-0.446067704	1.428766845	-0.183291832	-0.316158194	0.111765402	0.183860051	0.204279039	0.275409708	0.001885509	2.33479151551726e-09	0.866981934	0.953585173	Bacteria.Firmicutes.Clostridia.Clostridiales.Ruminococcaceae.Ruminococcaceae_UCG_005	UGT2B28
160256	ENSG00000135253	rs75709678	0.591377394	0.522196785	0.186002413	0.465095169	0.075123838	0.156900465	-0.307893215	-0.414120412	0.139244183	0.243843031	0.230349892	0.563571133	0.333568264	0.156409796	0.820893429	0.97296998	Bacteria.Firmicutes.Clostridia.Clostridiales.Ruminococcaceae.Ruminococcaceae_UCG_005	KCP
160257	ENSG00000135269	rs1141470	0.143119944	0.036566418	0.545150912	0.631483484	-0.248442041	0.458609267	-0.171701013	0.189139876	0.167617376	0.214841877	0.282293676	0.392473792	0.141923715	0.022310066	0.903865635	0.973425732	Bacteria.Firmicutes.Clostridia.Clostridiales.Ruminococcaceae.Ruminococcaceae_UCG_005	TES
160258	ENSG00000135272	rs2709517	0.883580807	0.256740492	0.711597575	0.140716688	0.030358149	-0.212396159	-0.127385044	0.441160692	0.206506915	0.185629967	0.343048511	0.295820257	0.419671387	0.091922265	0.9226096	0.918211942	Bacteria.Firmicutes.Clostridia.Clostridiales.Ruminococcaceae.Ruminococcaceae_UCG_005	MDFIC
160259	ENSG00000135297	rs2017272	0.003086163	0.001260696	0.497047011	0.430176702	-0.91495353	0.632020651	0.379952161	-0.295774727	0.297643063	0.18743284	0.556315686	0.372586949	0.013376127	0.002010604	0.897204342	0.97296998	Bacteria.Firmicutes.Clostridia.Clostridiales.Ruminococcaceae.Ruminococcaceae_UCG_005	MTO1
160260	ENSG00000135318	rs2753417	0.074441488	0.002792038	0.061691678	0.092700765	0.301712757	-0.588626946	0.614738712	-0.684744289	0.166411644	0.189380686	0.323318415	0.401271511	0.096127769	0.003523596	0.717239322	0.918211942	Bacteria.Firmicutes.Clostridia.Clostridiales.Ruminococcaceae.Ruminococcaceae_UCG_005	NT5E
160261	ENSG00000135362	rs61878683	0.749634272	0.623502105	0.97950475	0.737951552	0.064438953	-0.09419969	-0.008954108	0.105132376	0.201071584	0.190979645	0.347208222	0.312892069	0.379325392	0.179067466	0.945691824	0.973425732	Bacteria.Firmicutes.Clostridia.Clostridiales.Ruminococcaceae.Ruminococcaceae_UCG_005	PRR5L
160262	ENSG00000135390	rs916134	0.7537864	0.72035036	0.307713478	0.314675845	0.053811197	-0.071447596	-0.306954973	0.376401918	0.170840481	0.198714813	0.298565282	0.371462891	0.38056317	0.198672541	0.845705286	0.953585173	Bacteria.Firmicutes.Clostridia.Clostridiales.Ruminococcaceae.Ruminococcaceae_UCG_005	ATP5MC2
160263	ENSG00000135437	rs3138142	0.24006034	0.821127358	0.518955686	0.296799217	0.193678317	-0.064936663	-0.189911534	-0.507484444	0.163346206	0.286050254	0.292854088	0.482504808	0.196016805	0.219512484	0.898256325	0.953585173	Bacteria.Firmicutes.Clostridia.Clostridiales.Ruminococcaceae.Ruminococcaceae_UCG_005	RDH5
160264	ENSG00000135476	rs1056692	4.13274907802752e-05	4.08593545745673e-06	0.038122943	0.145585027	0.670436625	-0.905526091	-0.540935319	0.418635191	0.152420601	0.179955704	0.255562344	0.284211432	0.000635222	2.44061139105436e-05	0.661249062	0.918211942	Bacteria.Firmicutes.Clostridia.Clostridiales.Ruminococcaceae.Ruminococcaceae_UCG_005	ESPL1
160265	ENSG00000135506	rs701008	0.095312414	0.270895573	0.712144114	0.590699821	0.305243758	-0.207536994	-0.117938392	-0.185835225	0.180335881	0.186894244	0.318240543	0.343821155	0.111736866	0.095750564	0.9226096	0.973425732	Bacteria.Firmicutes.Clostridia.Clostridiales.Ruminococcaceae.Ruminococcaceae_UCG_005	OS9
160266	ENSG00000135535	rs1358997	0.995644412	0.761558549	0.626677804	0.528996251	0.001216215	0.065524328	-0.164144484	0.289102339	0.221937787	0.215036473	0.335859229	0.456764233	0.44827177	0.207680934	0.910189485	0.97296998	Bacteria.Firmicutes.Clostridia.Clostridiales.Ruminococcaceae.Ruminococcaceae_UCG_005	CD164
160267	ENSG00000135541	rs13197384	0.205693285	0.005140278	0.750869732	0.314067658	0.198580205	-0.48248612	0.085790868	0.292754025	0.155348417	0.166592617	0.26907135	0.288546877	0.178930737	0.005542315	0.928702131	0.953585173	Bacteria.Firmicutes.Clostridia.Clostridiales.Ruminococcaceae.Ruminococcaceae_UCG_005	AHI1
160268	ENSG00000135587	rs9487093	0.824156126	0.032393464	0.030332436	0.363915551	-0.045067313	0.441314434	-0.682658251	0.420548934	0.202003601	0.201846268	0.308317361	0.459946097	0.401076416	0.020344952	0.661249062	0.969590266	Bacteria.Firmicutes.Clostridia.Clostridiales.Ruminococcaceae.Ruminococcaceae_UCG_005	SMPD2
160269	ENSG00000135596	rs6907769	0.655411497	0.382765528	0.132189951	0.72925931	0.058995513	0.21795548	-0.346563972	-0.139182282	0.131591738	0.248024656	0.227302707	0.400402574	0.352054253	0.123541652	0.773623295	0.973425732	Bacteria.Firmicutes.Clostridia.Clostridiales.Ruminococcaceae.Ruminococcaceae_UCG_005	MICAL1
160270	ENSG00000135686	rs883135	0.097350718	0.000577333	0.466516437	0.044618465	0.226625817	-0.574075354	-0.197707217	0.575484421	0.134728998	0.158585064	0.269919481	0.281017978	0.112726209	0.001164828	0.889364379	0.910052663	Bacteria.Firmicutes.Clostridia.Clostridiales.Ruminococcaceae.Ruminococcaceae_UCG_005	KLHL36
160271	ENSG00000135698	rs2303261	0.022785054	0.012523838	0.738899377	0.600744103	0.793517428	-0.559983125	-0.25534254	0.238230057	0.340208585	0.218029457	0.762809628	0.45299085	0.046562768	0.010159564	0.926799069	0.973425732	Bacteria.Firmicutes.Clostridia.Clostridiales.Ruminococcaceae.Ruminococcaceae_UCG_005	MPHOSPH6
160272	ENSG00000135766	rs1416911	0.463451796	0.002465681	0.760683694	0.277459304	-0.114056414	0.815987328	-0.090588532	-0.502099313	0.154645603	0.259021604	0.296170059	0.45844356	0.2892902	0.003238693	0.933466339	0.953585173	Bacteria.Firmicutes.Clostridia.Clostridiales.Ruminococcaceae.Ruminococcaceae_UCG_005	EGLN1
160273	ENSG00000135775	rs3827743	0.166498509	0.17249582	0.936238999	0.711061412	-0.435161847	0.297002888	0.040755454	0.131652186	0.311001228	0.215311508	0.507488949	0.353850479	0.156240198	0.06831545	0.943458047	0.973425732	Bacteria.Firmicutes.Clostridia.Clostridiales.Ruminococcaceae.Ruminococcaceae_UCG_005	COG2
160274	ENSG00000135778	rs12743233	0.001625684	1.19029814465393e-05	0.267624139	0.48630351	0.515413853	-1.218916935	-0.280165433	0.344751506	0.156709417	0.256956363	0.250564563	0.492364189	0.009036969	5.73907917131477e-05	0.829052585	0.97296998	Bacteria.Firmicutes.Clostridia.Clostridiales.Ruminococcaceae.Ruminococcaceae_UCG_005	NTPCR
160275	ENSG00000135828	rs1048254	0.013050592	0.006353804	0.127648326	0.552207519	-0.498171188	0.624220307	0.521467537	-0.201011274	0.195163167	0.221327063	0.337923216	0.336384878	0.032991565	0.006395993	0.773623295	0.97296998	Bacteria.Firmicutes.Clostridia.Clostridiales.Ruminococcaceae.Ruminococcaceae_UCG_005	RNASEL
160276	ENSG00000135837	rs3767201	0.799315417	0.726150266	0.950990362	0.938938559	0.118467415	-0.09425107	0.044549486	0.033267871	0.464074511	0.267935484	0.722023342	0.432606731	0.394025554	0.199978845	0.944179837	0.987317242	Bacteria.Firmicutes.Clostridia.Clostridiales.Ruminococcaceae.Ruminococcaceae_UCG_005	CEP350
160277	ENSG00000135845	rs60302909	0.368614748	0.186965213	0.386449474	0.08865291	0.156640201	-0.33365377	0.259337487	-0.872652058	0.173012937	0.250176293	0.297425177	0.50487134	0.250860037	0.072399105	0.866981934	0.918211942	Bacteria.Firmicutes.Clostridia.Clostridiales.Ruminococcaceae.Ruminococcaceae_UCG_005	PIGC
160278	ENSG00000135913	rs500317	0.589594692	0.350467906	0.481431997	0.701021176	0.140495583	-0.175225964	0.320897121	-0.121703992	0.259163117	0.186321076	0.453198421	0.315588121	0.3334585	0.115739568	0.894884426	0.973425732	Bacteria.Firmicutes.Clostridia.Clostridiales.Ruminococcaceae.Ruminococcaceae_UCG_005	USP37
160279	ENSG00000135951	rs4850897	3.07426162177885e-05	2.02581606482487e-05	0.089994343	0.317603696	-1.03359579	0.749773122	0.720944298	-0.303003209	0.230627131	0.163078009	0.41889204	0.300856111	0.000500324	8.90035456556694e-05	0.748975924	0.953585173	Bacteria.Firmicutes.Clostridia.Clostridiales.Ruminococcaceae.Ruminococcaceae_UCG_005	TSGA10
160280	ENSG00000135956	rs2301707	0.183523428	0.059428869	0.771526828	0.442450008	-0.243713285	0.431168182	0.082960554	0.278083278	0.181293411	0.224730921	0.284508598	0.359845033	0.166293897	0.031706108	0.934057536	0.97296998	Bacteria.Firmicutes.Clostridia.Clostridiales.Ruminococcaceae.Ruminococcaceae_UCG_005	TMEM127
160281	ENSG00000135976	rs140729730	0.009281906	0.006808219	0.121768803	0.128048022	-0.812522691	0.514982521	0.800467861	-0.496311863	0.303016714	0.184227779	0.510546985	0.321965294	0.026937134	0.006716789	0.773623295	0.918211942	Bacteria.Firmicutes.Clostridia.Clostridiales.Ruminococcaceae.Ruminococcaceae_UCG_005	ANKRD36
160282	ENSG00000136011	rs6539083	0.097109315	0.007308392	0.589165505	0.726001644	0.350490551	-0.490037772	0.19734282	0.098173126	0.208213012	0.176937012	0.363605157	0.278927167	0.112701794	0.007011595	0.906132971	0.973425732	Bacteria.Firmicutes.Clostridia.Clostridiales.Ruminococcaceae.Ruminococcaceae_UCG_005	STAB2
160283	ENSG00000136021	rs7960152	0.362491469	0.205458187	0.350796613	0.539960271	0.362529535	-0.293425286	0.724146755	-0.280627466	0.395308938	0.2294248	0.770528039	0.455467712	0.248549714	0.07732008	0.853466574	0.97296998	Bacteria.Firmicutes.Clostridia.Clostridiales.Ruminococcaceae.Ruminococcaceae_UCG_005	SCYL2
160284	ENSG00000136045	rs2287217	0.13710177	0.037858675	0.437627063	0.275636677	-0.241905989	0.560344655	0.208939245	-0.493384499	0.160707239	0.26435644	0.267521574	0.448764563	0.138071992	0.022890543	0.87796217	0.953585173	Bacteria.Firmicutes.Clostridia.Clostridiales.Ruminococcaceae.Ruminococcaceae_UCG_005	PWP1
160285	ENSG00000136052	rs73193606	0.917350823	0.73990467	0.83208669	0.338476902	0.01808144	0.061365397	0.064890606	-0.342388079	0.173567037	0.184058792	0.304822256	0.355069326	0.4292507	0.202993782	0.934057536	0.960916876	Bacteria.Firmicutes.Clostridia.Clostridiales.Ruminococcaceae.Ruminococcaceae_UCG_005	SLC41A2
160286	ENSG00000136098	rs6561658	0.010186902	0.003197502	0.610136001	0.543999858	-0.69977211	0.554676114	-0.21102533	0.170110605	0.264398427	0.181157246	0.411869557	0.278877688	0.028307581	0.003899218	0.910189485	0.97296998	Bacteria.Firmicutes.Clostridia.Clostridiales.Ruminococcaceae.Ruminococcaceae_UCG_005	NEK3
160287	ENSG00000136100	rs12430462	0.048200232	0.014488502	0.212882919	0.563474908	0.305314762	-0.577709025	-0.317999639	0.194050207	0.151629817	0.229958003	0.252776705	0.334186843	0.074017379	0.011399259	0.820893429	0.97296998	Bacteria.Firmicutes.Clostridia.Clostridiales.Ruminococcaceae.Ruminococcaceae_UCG_005	VPS36
160288	ENSG00000136104	rs1268186	0.065720443	0.08215554	0.657903831	0.812695758	-1.437981875	0.720541051	0.45025874	-0.130572746	0.768192715	0.408094516	1.012151728	0.548822053	0.089570182	0.039919374	0.918117385	0.981042241	Bacteria.Firmicutes.Clostridia.Clostridiales.Ruminococcaceae.Ruminococcaceae_UCG_005	RNASEH2B
160289	ENSG00000136108	rs9536079	0.484311559	0.201901121	0.052507471	0.099241378	0.159172596	-0.212126592	0.812162621	-0.490503901	0.226286677	0.164542569	0.411202348	0.293283332	0.297543014	0.076266691	0.695678253	0.918211942	Bacteria.Firmicutes.Clostridia.Clostridiales.Ruminococcaceae.Ruminococcaceae_UCG_005	CKAP2
160290	ENSG00000136111	rs9573559	0.618334288	0.986545077	0.747820112	0.52254635	-0.091139497	-0.003094922	0.094296269	0.20359191	0.182055718	0.182817242	0.292044552	0.31667426	0.341284635	0.252189081	0.927105156	0.97296998	Bacteria.Firmicutes.Clostridia.Clostridiales.Ruminococcaceae.Ruminococcaceae_UCG_005	TBC1D4
160291	ENSG00000136143	rs1185727	0.170182165	0.001960512	0.350772748	0.972935713	-0.251912113	0.682140978	-0.285814517	0.012872727	0.181624747	0.211382238	0.304105644	0.377971015	0.158265441	0.002730781	0.853466574	0.989452533	Bacteria.Firmicutes.Clostridia.Clostridiales.Ruminococcaceae.Ruminococcaceae_UCG_005	SUCLA2
160292	ENSG00000136144	rs13378385	0.216665999	0.007165287	0.578928556	0.918388388	0.192323753	-0.618980321	0.145539702	0.040682086	0.154159155	0.222913668	0.260939035	0.395497711	0.184102115	0.00693088	0.906119953	0.987218961	Bacteria.Firmicutes.Clostridia.Clostridiales.Ruminococcaceae.Ruminococcaceae_UCG_005	RCBTB1
160293	ENSG00000136235	rs5850	0.246342618	0.031723435	0.387993313	0.869482756	0.212267551	-0.463321641	0.266975456	-0.055167813	0.181452233	0.211057714	0.307188056	0.334419398	0.199284015	0.020004313	0.866981934	0.984621465	Bacteria.Firmicutes.Clostridia.Clostridiales.Ruminococcaceae.Ruminococcaceae_UCG_005	GPNMB
160294	ENSG00000136237	rs12334099	0.646995115	0.225069811	0.723887618	0.127060885	0.104538912	-0.269650814	-0.128466723	0.63787837	0.227219653	0.220158586	0.36208152	0.412710951	0.349530025	0.083081351	0.925774186	0.918211942	Bacteria.Firmicutes.Clostridia.Clostridiales.Ruminococcaceae.Ruminococcaceae_UCG_005	RAPGEF5
160295	ENSG00000136247	rs11559147	0.003700093	0.002680294	0.975842639	0.878912763	-0.793596135	0.552234834	-0.015189344	0.049502955	0.263521594	0.176882752	0.499679343	0.323657832	0.014872118	0.003434929	0.945691824	0.984621465	Bacteria.Firmicutes.Clostridia.Clostridiales.Ruminococcaceae.Ruminococcaceae_UCG_005	ZDHHC4
160296	ENSG00000136250	rs28582358	0.267573594	0.005264051	0.720617557	0.363962313	0.206731262	-0.482711465	0.105010161	0.310152399	0.18486936	0.167158348	0.292353104	0.339240856	0.208552917	0.005613489	0.924411702	0.969590266	Bacteria.Firmicutes.Clostridia.Clostridiales.Ruminococcaceae.Ruminococcaceae_UCG_005	AOAH
160297	ENSG00000136383	rs2340652	0.293674574	0.041957377	0.58296147	0.937488022	-0.146802132	0.350490058	0.13500909	-0.024948865	0.138668316	0.168917734	0.244659835	0.316885185	0.219793616	0.024305854	0.906119953	0.987317242	Bacteria.Firmicutes.Clostridia.Clostridiales.Ruminococcaceae.Ruminococcaceae_UCG_005	ALPK3
160298	ENSG00000136425	rs11547207	0.708944334	0.018545768	0.339464675	0.194711684	-0.065692684	0.499698095	-0.295547132	-0.470397007	0.175220291	0.206892987	0.307125402	0.359004249	0.36742226	0.013569466	0.853466574	0.936624782	Bacteria.Firmicutes.Clostridia.Clostridiales.Ruminococcaceae.Ruminococcaceae_UCG_005	CIB2
160299	ENSG00000136448	rs1053733	0.241225726	0.025492992	0.389731992	0.998453086	-0.240154819	0.349872665	-0.281199901	0.000513386	0.203051852	0.153018296	0.324750134	0.263783579	0.196823976	0.017218791	0.866981934	0.989606402	Bacteria.Firmicutes.Clostridia.Clostridiales.Ruminococcaceae.Ruminococcaceae_UCG_005	NMT1
160300	ENSG00000136449	rs753214587	0.337352012	0.087823564	0.200152346	0.22502953	0.144589418	-0.344104494	0.314441386	-0.43761886	0.149593441	0.198550913	0.2429492	0.357266063	0.237997089	0.041999935	0.820893429	0.953585173	Bacteria.Firmicutes.Clostridia.Clostridiales.Ruminococcaceae.Ruminococcaceae_UCG_005	MYCBPAP
160301	ENSG00000136492	rs16945692	0.954531812	0.991813316	0.895608256	0.851236184	-0.008889084	-0.002366166	0.034804924	-0.080798927	0.155302486	0.2297202	0.264223001	0.429120303	0.438806635	0.252779791	0.940206814	0.981137105	Bacteria.Firmicutes.Clostridia.Clostridiales.Ruminococcaceae.Ruminococcaceae_UCG_005	BRIP1
160302	ENSG00000136630	rs3820355	0.637751029	0.315853901	0.594122061	0.91801168	-0.069654509	0.352387746	-0.137704032	0.062101249	0.147240629	0.348618075	0.257143639	0.600943782	0.346764501	0.106937847	0.9074063	0.987218961	Bacteria.Firmicutes.Clostridia.Clostridiales.Ruminococcaceae.Ruminococcaceae_UCG_005	HLX
160303	ENSG00000136682	rs2262085	0.044359296	0.002989133	0.524675902	0.607334383	-0.333433098	0.683952692	0.171269978	-0.202151794	0.162616231	0.221708419	0.267773656	0.391471078	0.07060096	0.003717444	0.89935635	0.973425732	Bacteria.Firmicutes.Clostridia.Clostridiales.Ruminococcaceae.Ruminococcaceae_UCG_005	ZNG1B
160304	ENSG00000136689	rs452204	0.040813305	0.008198063	0.640400944	0.548243806	0.444049884	-0.530703739	-0.154372131	-0.20036968	0.212768631	0.194579584	0.328916903	0.331985585	0.06669132	0.007586552	0.91521009	0.97296998	Bacteria.Firmicutes.Clostridia.Clostridiales.Ruminococcaceae.Ruminococcaceae_UCG_005	IL1RN
160305	ENSG00000136710	rs56017827	0.00355967	0.000936363	0.132558332	0.524057397	-0.516829467	0.746185406	0.425431837	-0.255088597	0.170858624	0.215187392	0.279300606	0.398224534	0.014599575	0.001654831	0.773623295	0.97296998	Bacteria.Firmicutes.Clostridia.Clostridiales.Ruminococcaceae.Ruminococcaceae_UCG_005	CCDC115
160306	ENSG00000136783	rs200513709	0.55904696	0.018584183	0.278402314	0.638961601	0.083121935	-0.37364796	0.269627388	-0.178205066	0.141535967	0.154756448	0.246672243	0.378065326	0.323330071	0.013571798	0.833021883	0.973425732	Bacteria.Firmicutes.Clostridia.Clostridiales.Ruminococcaceae.Ruminococcaceae_UCG_005	NIPSNAP3A
160307	ENSG00000136816	rs12634	0.062248459	2.09168774070746e-05	0.188494351	0.995877674	0.283016228	-0.77379976	0.325853068	-0.002027658	0.149177489	0.168628492	0.245186665	0.390949076	0.086548895	9.14701648452592e-05	0.820893429	0.989452533	Bacteria.Firmicutes.Clostridia.Clostridiales.Ruminococcaceae.Ruminococcaceae_UCG_005	TOR1B
160308	ENSG00000136819	rs41278736	0.620151011	0.790295306	0.485145648	0.895380992	-0.082113891	-0.077100158	0.191495166	0.08809715	0.164880803	0.288737626	0.272760229	0.667331727	0.341898321	0.213026679	0.897204342	0.985972013	Bacteria.Firmicutes.Clostridia.Clostridiales.Ruminococcaceae.Ruminococcaceae_UCG_005	C9orf78
160309	ENSG00000136826	rs2236599	0.537061067	0.568090313	0.379110643	0.241011228	0.096923154	-0.109168353	-0.225266907	0.41072581	0.156187384	0.190258479	0.254373375	0.347110334	0.315270135	0.167012282	0.866981934	0.953585173	Bacteria.Firmicutes.Clostridia.Clostridiales.Ruminococcaceae.Ruminococcaceae_UCG_005	KLF4
160310	ENSG00000136830	rs10760483	0.312255561	0.509017719	0.248068118	0.564312551	0.204413844	-0.144676994	-0.400475163	0.205054671	0.200717227	0.217876137	0.343602374	0.353899982	0.228045241	0.153440002	0.821299819	0.97296998	Bacteria.Firmicutes.Clostridia.Clostridiales.Ruminococcaceae.Ruminococcaceae_UCG_005	NIBAN2
160311	ENSG00000136856	rs7848126	0.394549103	0.09026676	0.005028719	0.820806307	0.125964116	0.393233582	-0.783308155	0.093758125	0.14696873	0.228679407	0.269735513	0.412257663	0.261209989	0.042669165	0.44452215	0.981042241	Bacteria.Firmicutes.Clostridia.Clostridiales.Ruminococcaceae.Ruminococcaceae_UCG_005	SLC2A8
160312	ENSG00000136867	rs7045922	0.232060696	0.026585997	0.389744401	0.41117977	0.195448748	-0.506211053	0.293337404	-0.33419678	0.162018605	0.223084979	0.338776325	0.404035271	0.19237518	0.017640227	0.866981934	0.97296998	Bacteria.Firmicutes.Clostridia.Clostridiales.Ruminococcaceae.Ruminococcaceae_UCG_005	SLC31A2
160313	ENSG00000136868	rs75939479	0.244058309	0.782250089	0.050535264	0.580063083	0.174958109	-0.081410998	-0.519971443	0.252161024	0.148829442	0.293335887	0.260983509	0.453458952	0.198208819	0.211585998	0.693394935	0.973425732	Bacteria.Firmicutes.Clostridia.Clostridiales.Ruminococcaceae.Ruminococcaceae_UCG_005	SLC31A1
160314	ENSG00000136874	rs2791335	0.307240763	0.049472271	0.54737006	0.92846504	0.231757103	-0.336808164	0.240105814	0.029129055	0.225200763	0.168244415	0.396953228	0.323207328	0.226213992	0.027686856	0.903865635	0.987317242	Bacteria.Firmicutes.Clostridia.Clostridiales.Ruminococcaceae.Ruminococcaceae_UCG_005	STX17
160315	ENSG00000136908	rs6478802	0.043108255	0.042708876	0.13274289	0.133366498	0.982928995	-0.572785455	-1.45430244	0.806487268	0.476447831	0.277092529	0.955228335	0.530591797	0.06927402	0.024664416	0.773623295	0.918211942	Bacteria.Firmicutes.Clostridia.Clostridiales.Ruminococcaceae.Ruminococcaceae_UCG_005	DPM2
160316	ENSG00000136932	rs7853349	0.177719426	0.609753506	0.265905781	0.548490328	-0.258765216	0.100576836	0.367035332	0.199478862	0.189909145	0.196090843	0.327067687	0.330713968	0.162883166	0.175906582	0.828207718	0.97296998	Bacteria.Firmicutes.Clostridia.Clostridiales.Ruminococcaceae.Ruminococcaceae_UCG_005	TRMO
160317	ENSG00000136935	rs2274556	0.000499933	7.63980949540596e-05	0.13241711	0.04781326	0.960398058	-0.758440002	-0.76753243	0.737201664	0.262070623	0.179567809	0.503706331	0.365466627	0.003992948	0.000252034	0.773623295	0.910052663	Bacteria.Firmicutes.Clostridia.Clostridiales.Ruminococcaceae.Ruminococcaceae_UCG_005	GOLGA1
160318	ENSG00000136937	rs7853179	0.271671197	0.040951462	0.59986685	0.802996977	0.194733866	-0.487250141	0.143654049	0.111222173	0.17565129	0.233633447	0.272497875	0.444014874	0.210038721	0.023870203	0.909491234	0.981042241	Bacteria.Firmicutes.Clostridia.Clostridiales.Ruminococcaceae.Ruminococcaceae_UCG_005	NCBP1
160319	ENSG00000136982	rs4455866	0.094549862	0.026190075	0.196107771	0.187980915	0.21741373	-0.532069447	-0.319943019	0.494986411	0.128144003	0.233841156	0.244952793	0.37201182	0.111078243	0.01753843	0.820893429	0.931679685	Bacteria.Firmicutes.Clostridia.Clostridiales.Ruminococcaceae.Ruminococcaceae_UCG_005	DSCC1
160320	ENSG00000137054	rs2296776	0.231434137	0.001265524	0.713658341	0.047660924	0.178493417	-0.97418745	-0.095079497	0.87146412	0.147762668	0.289012452	0.257980276	0.431722407	0.192283581	0.002010604	0.9226096	0.910052663	Bacteria.Firmicutes.Clostridia.Clostridiales.Ruminococcaceae.Ruminococcaceae_UCG_005	POLR1E
160321	ENSG00000137106	rs59967810	0.025481837	0.000161014	0.59244845	0.920198794	-0.373720484	0.737641425	-0.140782785	0.031470296	0.163435353	0.184104335	0.261702102	0.312909154	0.050297338	0.000454612	0.907109216	0.987218961	Bacteria.Firmicutes.Clostridia.Clostridiales.Ruminococcaceae.Ruminococcaceae_UCG_005	GRHPR
160322	ENSG00000137168	rs3778016	0.758710389	0.736191204	0.521585078	0.393568319	-0.075190773	0.059969915	0.352389845	-0.353290083	0.2437531	0.177243141	0.546851293	0.411342703	0.382003508	0.202211009	0.898711646	0.97296998	Bacteria.Firmicutes.Clostridia.Clostridiales.Ruminococcaceae.Ruminococcaceae_UCG_005	PPIL1
160323	ENSG00000137185	rs1150690	0.808554885	0.62933567	0.991694001	0.769393959	-0.061170617	0.094880678	0.004022806	-0.098243472	0.251441547	0.195646699	0.384945289	0.33371272	0.395931517	0.180177381	0.945691824	0.981042241	Bacteria.Firmicutes.Clostridia.Clostridiales.Ruminococcaceae.Ruminococcaceae_UCG_005	ZSCAN9
160324	ENSG00000137210	rs2018035	0.065022638	0.061201799	0.706460947	0.724309538	-0.326103701	0.620460813	0.115439456	0.227551716	0.173746811	0.32569588	0.305175559	0.642375428	0.089205058	0.03234516	0.9226096	0.973425732	Bacteria.Firmicutes.Clostridia.Clostridiales.Ruminococcaceae.Ruminococcaceae_UCG_005	TMEM14B
160325	ENSG00000137225	rs12528613	0.020731115	0.005119376	0.973928814	0.932113895	-0.449565385	0.625435138	0.010451734	0.028867319	0.189636344	0.215842218	0.318579794	0.337565555	0.044176925	0.005526115	0.945691824	0.987317242	Bacteria.Firmicutes.Clostridia.Clostridiales.Ruminococcaceae.Ruminococcaceae_UCG_005	CAPN11
160326	ENSG00000137266	rs9405199	0.386827098	0.73270163	0.319473519	0.606256905	0.193152931	-0.079629666	-0.392524571	0.211661945	0.221697656	0.232153137	0.391263583	0.408659185	0.258234241	0.201429058	0.848722349	0.973425732	Bacteria.Firmicutes.Clostridia.Clostridiales.Ruminococcaceae.Ruminococcaceae_UCG_005	SLC22A23
160327	ENSG00000137269	rs1543356	0.949053421	0.918018284	0.118722428	0.099775721	0.021014921	-0.021928699	-0.895494826	0.611924107	0.327627395	0.212217645	0.566394922	0.366473565	0.436893118	0.238695362	0.773623295	0.918211942	Bacteria.Firmicutes.Clostridia.Clostridiales.Ruminococcaceae.Ruminococcaceae_UCG_005	LRRC1
160328	ENSG00000137274	rs7765391	0.925706057	0.525466931	0.878108678	0.564764387	-0.035374612	0.139882297	-0.117989139	-0.257899167	0.377889128	0.219119507	0.766301353	0.445621424	0.431288175	0.156889471	0.939550593	0.97296998	Bacteria.Firmicutes.Clostridia.Clostridiales.Ruminococcaceae.Ruminococcaceae_UCG_005	BPHL
160329	ENSG00000137338	rs11756111	0.035489975	0.00119917	0.776752157	0.409936694	-0.327180682	0.782871598	0.075535854	-0.314484749	0.152356239	0.231059676	0.265284465	0.379190106	0.06098722	0.0019439	0.934057536	0.97296998	Bacteria.Firmicutes.Clostridia.Clostridiales.Ruminococcaceae.Ruminococcaceae_UCG_005	PGBD1
160330	ENSG00000137364	rs2842943	0.790590696	0.611541571	0.371261329	0.19502101	-0.062821931	0.08948247	0.38645563	-0.393194825	0.235606099	0.175338691	0.429231446	0.300294711	0.391597229	0.176263788	0.866302029	0.936624782	Bacteria.Firmicutes.Clostridia.Clostridiales.Ruminococcaceae.Ruminococcaceae_UCG_005	TPMT
160331	ENSG00000137411	rs1043483	0.058290826	0.024423889	0.99123993	0.929599539	-0.622915716	0.419401915	-0.005318339	-0.026760618	0.323174912	0.182025635	0.48253547	0.301725898	0.083129946	0.016640134	0.945691824	0.987317242	Bacteria.Firmicutes.Clostridia.Clostridiales.Ruminococcaceae.Ruminococcaceae_UCG_005	VARS2
160332	ENSG00000137491	rs2712818	0.12445055	0.072239478	0.044864883	0.060323339	0.390635792	-0.31984451	-0.997993129	0.578736931	0.250974268	0.175032758	0.4879156	0.302732466	0.131250921	0.036574952	0.661249062	0.918211942	Bacteria.Firmicutes.Clostridia.Clostridiales.Ruminococcaceae.Ruminococcaceae_UCG_005	SLCO2B1
160333	ENSG00000137500	rs632117	0.065456549	0.049700284	0.512222362	0.845802825	-0.363326013	0.450929201	0.21629782	-0.076038158	0.193899676	0.225483086	0.328220278	0.38943113	0.089570182	0.027748394	0.898211534	0.981137105	Bacteria.Firmicutes.Clostridia.Clostridiales.Ruminococcaceae.Ruminococcaceae_UCG_005	CCDC90B
160334	ENSG00000137513	rs10793337	0.004696457	0.002714312	0.806337427	0.819335809	-0.812018834	0.514378556	0.127151833	-0.070092757	0.277314681	0.164983381	0.516550563	0.305647126	0.017394028	0.003459763	0.934057536	0.981042241	Bacteria.Firmicutes.Clostridia.Clostridiales.Ruminococcaceae.Ruminococcaceae_UCG_005	NARS2
160335	ENSG00000137561	rs72659841	0.032223676	0.009345799	0.024135606	0.042554479	-0.401514928	0.477512873	0.824927425	-0.682717272	0.183456116	0.17825029	0.357274486	0.330019576	0.058396912	0.00834467	0.661249062	0.910052663	Bacteria.Firmicutes.Clostridia.Clostridiales.Ruminococcaceae.Ruminococcaceae_UCG_005	TTPA
160336	ENSG00000137563	rs3758149	0.086751039	0.023138282	0.446530843	0.004538252	-0.275509207	0.353480944	-0.190420446	0.92919554	0.158420438	0.151957623	0.248635542	0.316029639	0.10488525	0.015996069	0.881140141	0.623205646	Bacteria.Firmicutes.Clostridia.Clostridiales.Ruminococcaceae.Ruminococcaceae_UCG_005	GGH
160337	ENSG00000137574	rs6474013	0.002643765	0.004065681	0.608642837	0.514546325	-1.669553659	0.863510475	-0.600670241	0.40545265	0.533968266	0.289891545	1.1674683	0.618667936	0.012362456	0.00463903	0.910189485	0.97296998	Bacteria.Firmicutes.Clostridia.Clostridiales.Ruminococcaceae.Ruminococcaceae_UCG_005	TGS1
160338	ENSG00000137575	rs6987187	0.596576838	0.800850945	0.420591819	0.648860922	-0.119082112	0.043696403	0.307186593	-0.144090643	0.223861224	0.172521878	0.378993453	0.314974999	0.335361504	0.21531641	0.873905255	0.973425732	Bacteria.Firmicutes.Clostridia.Clostridiales.Ruminococcaceae.Ruminococcaceae_UCG_005	SDCBP
160339	ENSG00000137672	rs10791538	0.081556129	0.096663115	0.079548066	0.320160736	0.292025939	-0.435590639	-0.468479528	0.417877488	0.165063588	0.258414723	0.263010022	0.417131537	0.101392982	0.044868099	0.737485446	0.954966655	Bacteria.Firmicutes.Clostridia.Clostridiales.Ruminococcaceae.Ruminococcaceae_UCG_005	TRPC6
160340	ENSG00000137674	rs1784430	0.02971219	0.031215548	0.341943417	0.978267379	0.519879022	-0.374457762	-0.37411937	0.008711339	0.233882883	0.17004936	0.390790854	0.318557356	0.055543336	0.019763578	0.853466574	0.989452533	Bacteria.Firmicutes.Clostridia.Clostridiales.Ruminococcaceae.Ruminococcaceae_UCG_005	MMP20
160341	ENSG00000137675	rs2846707	0.122390096	0.123239459	0.603063238	0.94303612	0.481358163	-0.319394151	-0.254977435	-0.024175619	0.307536275	0.204530743	0.487947366	0.337030949	0.130069513	0.053151357	0.910189485	0.988850761	Bacteria.Firmicutes.Clostridia.Clostridiales.Ruminococcaceae.Ruminococcaceae_UCG_005	MMP27
160342	ENSG00000137693	rs1426395	0.306007776	0.322590699	0.64677973	0.912845403	0.24235583	-0.191851488	-0.196548489	0.038481361	0.234895258	0.192480483	0.426926319	0.350221942	0.225898098	0.108787787	0.917736241	0.987218961	Bacteria.Firmicutes.Clostridia.Clostridiales.Ruminococcaceae.Ruminococcaceae_UCG_005	YAP1
160343	ENSG00000137700	rs7110743	0.346657371	0.40758226	0.121756057	0.245699587	0.193008076	-0.186805857	-0.606118018	0.508335526	0.203602092	0.224106347	0.386575111	0.433941983	0.242092606	0.129331612	0.773623295	0.953585173	Bacteria.Firmicutes.Clostridia.Clostridiales.Ruminococcaceae.Ruminococcaceae_UCG_005	SLC37A4
160344	ENSG00000137714	rs10891121	0.20779013	0.052746569	0.694030063	0.990517175	-0.229139924	0.305918173	-0.133397479	0.003244517	0.180095306	0.155049337	0.337591666	0.271939055	0.17965519	0.028958042	0.9226096	0.989452533	Bacteria.Firmicutes.Clostridia.Clostridiales.Ruminococcaceae.Ruminococcaceae_UCG_005	FDX1
160345	ENSG00000137720	rs35581942	0.127123682	0.013662037	0.728361644	0.472207427	0.287217321	-0.505256744	-0.108099307	0.24032012	0.185862505	0.199315332	0.309911615	0.332343182	0.132795947	0.010885654	0.925965667	0.97296998	Bacteria.Firmicutes.Clostridia.Clostridiales.Ruminococcaceae.Ruminococcaceae_UCG_005	C11orf1
160346	ENSG00000137760	rs60431822	0.077107544	0.164021802	0.698414056	0.754409366	-0.336855955	0.270484197	0.135311825	0.098222519	0.187536583	0.192163468	0.347683178	0.312656172	0.097783931	0.065922496	0.9226096	0.981042241	Bacteria.Firmicutes.Clostridia.Clostridiales.Ruminococcaceae.Ruminococcaceae_UCG_005	ALKBH8
160347	ENSG00000137764	rs11635396	0.274163692	0.512331379	0.039547724	0.37467508	-0.173124053	0.187470802	0.609858352	-0.335187	0.156980381	0.284550607	0.290307485	0.374972857	0.210918109	0.154191702	0.661249062	0.970355159	Bacteria.Firmicutes.Clostridia.Clostridiales.Ruminococcaceae.Ruminococcaceae_UCG_005	MAP2K5
160348	ENSG00000137804	rs4368143	0.008905991	0.000395274	0.83250068	0.632098464	-0.542257924	0.583407654	-0.072965216	-0.128476441	0.201073597	0.156120103	0.343612807	0.267076679	0.0262128	0.000884905	0.934057536	0.973425732	Bacteria.Firmicutes.Clostridia.Clostridiales.Ruminococcaceae.Ruminococcaceae_UCG_005	NUSAP1
160349	ENSG00000137815	rs1942	0.960143659	0.436178736	0.343258919	0.922131387	-0.011395229	-0.139552968	0.374749023	-0.029705671	0.227148816	0.178114646	0.392524392	0.302718841	0.439890437	0.13621589	0.853466574	0.987218961	Bacteria.Firmicutes.Clostridia.Clostridiales.Ruminococcaceae.Ruminococcaceae_UCG_005	RTF1
160350	ENSG00000137821	rs56119292	0.319851793	0.239890002	0.850524764	0.970750543	-0.195175502	0.22504419	-0.071676852	0.012285995	0.194701802	0.189730345	0.378839539	0.33378186	0.231757591	0.08735283	0.934057536	0.989452533	Bacteria.Firmicutes.Clostridia.Clostridiales.Ruminococcaceae.Ruminococcaceae_UCG_005	LRRC49
160351	ENSG00000137831	rs74021852	0.000893266	0.000163711	0.133746182	0.894698323	0.592341241	-0.705652301	-0.435999463	-0.045816727	0.170085015	0.17633611	0.287131519	0.344796189	0.005907685	0.000460843	0.773623295	0.985972013	Bacteria.Firmicutes.Clostridia.Clostridiales.Ruminococcaceae.Ruminococcaceae_UCG_005	UACA
160352	ENSG00000137845	rs514049	0.013220924	0.050506183	0.347421281	0.398448118	-0.497677852	0.324426767	0.343352534	0.280880361	0.195351332	0.162814785	0.36277702	0.330449543	0.033217235	0.02808161	0.853466574	0.97296998	Bacteria.Firmicutes.Clostridia.Clostridiales.Ruminococcaceae.Ruminococcaceae_UCG_005	ADAM10
160353	ENSG00000137876	rs9300	0.245592181	0.756042008	0.311763122	0.92739147	-0.202465623	0.076242483	0.29385283	0.046981575	0.172795597	0.244369877	0.288242982	0.513564484	0.198870764	0.206619153	0.845705286	0.987317242	Bacteria.Firmicutes.Clostridia.Clostridiales.Ruminococcaceae.Ruminococcaceae_UCG_005	RSL24D1
160354	ENSG00000137877	rs11070353	0.08555199	0.015367132	0.478083371	0.536122009	0.319160086	-0.420461187	0.205531373	-0.187239024	0.182804737	0.168905611	0.288056122	0.301030627	0.104248572	0.011877679	0.892277374	0.97296998	Bacteria.Firmicutes.Clostridia.Clostridiales.Ruminococcaceae.Ruminococcaceae_UCG_005	SPTBN5
160355	ENSG00000137944	rs12120164	0.007709467	1.12305030297454e-05	0.921922706	0.566258701	0.440662031	-0.717482196	0.029366597	0.159724404	0.160239556	0.150746466	0.298461009	0.277051903	0.023778527	5.55733630383263e-05	0.942405744	0.97296998	Bacteria.Firmicutes.Clostridia.Clostridiales.Ruminococcaceae.Ruminococcaceae_UCG_005	KYAT3
160356	ENSG00000137976	rs12029581	0.012338819	0.012832382	0.273420741	0.370501223	-0.578588003	0.484028746	0.385313696	-0.283391088	0.224775225	0.189143189	0.348837878	0.314256153	0.031805191	0.010357883	0.832059879	0.970022604	Bacteria.Firmicutes.Clostridia.Clostridiales.Ruminococcaceae.Ruminococcaceae_UCG_005	DNASE2B
160357	ENSG00000138028	rs6749216	0.703563933	0.071124429	0.097818869	0.879111389	-0.086386478	0.346803299	-0.62574645	0.047020636	0.226027572	0.189022808	0.372537304	0.307937181	0.365746224	0.036107622	0.750405166	0.984621465	Bacteria.Firmicutes.Clostridia.Clostridiales.Ruminococcaceae.Ruminococcaceae_UCG_005	CGREF1
160358	ENSG00000138031	rs2384061	0.000652961	6.10761121933949e-06	0.425615924	0.112457284	-0.61720819	0.827972767	0.295167557	-0.468795936	0.17233035	0.168138736	0.368151667	0.291353864	0.00486063	3.33422740230805e-05	0.873905255	0.918211942	Bacteria.Firmicutes.Clostridia.Clostridiales.Ruminococcaceae.Ruminococcaceae_UCG_005	ADCY3
160359	ENSG00000138035	rs782641	0.513620519	0.435183284	0.460176687	0.169170066	0.12892924	-0.155064396	0.249381537	-0.430381265	0.196295443	0.197481466	0.335654898	0.309552466	0.308422899	0.135978764	0.885364255	0.923335052	Bacteria.Firmicutes.Clostridia.Clostridiales.Ruminococcaceae.Ruminococcaceae_UCG_005	PNPT1
160360	ENSG00000138036	rs7565517	0.033082104	0.051480994	0.059476152	0.204621561	0.791413142	-0.43936719	-1.069064371	0.448637711	0.363456882	0.221454599	0.557317771	0.35012768	0.059281027	0.028472072	0.717239322	0.939875017	Bacteria.Firmicutes.Clostridia.Clostridiales.Ruminococcaceae.Ruminococcaceae_UCG_005	DYNC2LI1
160361	ENSG00000138050	rs12620957	0.104860757	0.035403463	0.039429648	0.145926362	-0.327365514	0.34421995	-0.71376808	0.430816866	0.199043203	0.160212757	0.339560956	0.292733547	0.117614682	0.021770045	0.661249062	0.918211942	Bacteria.Firmicutes.Clostridia.Clostridiales.Ruminococcaceae.Ruminococcaceae_UCG_005	THUMPD2
160362	ENSG00000138061	rs2447751	0.37009911	0.382507511	0.623511755	0.477293446	0.147921469	-0.225235644	-0.147413945	0.266978203	0.163893451	0.25616943	0.29887409	0.3735017	0.251275094	0.123500771	0.910189485	0.97296998	Bacteria.Firmicutes.Clostridia.Clostridiales.Ruminococcaceae.Ruminococcaceae_UCG_005	CYP1B1
160363	ENSG00000138074	rs2580759	0.36847326	0.375629089	0.92332821	0.687115968	0.151254345	-0.206272718	-0.029344738	-0.161420111	0.167014463	0.231221054	0.303723784	0.398983843	0.250860037	0.121488524	0.942405744	0.973425732	Bacteria.Firmicutes.Clostridia.Clostridiales.Ruminococcaceae.Ruminococcaceae_UCG_005	SLC5A6
160364	ENSG00000138075	rs4245791	0.119240766	0.010541119	0.39534595	0.498593824	-0.455729981	0.51055631	-0.451253874	-0.224366238	0.288659286	0.193847455	0.527394128	0.329699465	0.128079278	0.009067501	0.866981934	0.97296998	Bacteria.Firmicutes.Clostridia.Clostridiales.Ruminococcaceae.Ruminococcaceae_UCG_005	ABCG5
160365	ENSG00000138085	rs11126918	0.311808998	0.171382434	0.818556473	0.548976668	-0.174179748	0.327174091	0.07157292	-0.245914265	0.170870867	0.236560004	0.31073684	0.408196477	0.227819337	0.068104003	0.934057536	0.97296998	Bacteria.Firmicutes.Clostridia.Clostridiales.Ruminococcaceae.Ruminococcaceae_UCG_005	ATRAID
160366	ENSG00000138095	rs10201625	0.122746775	0.058497504	0.330702396	0.427271578	-0.289559486	0.442228865	0.321934683	-0.325017889	0.185177263	0.229626409	0.328492942	0.406843784	0.130281758	0.031338722	0.852410406	0.97296998	Bacteria.Firmicutes.Clostridia.Clostridiales.Ruminococcaceae.Ruminococcaceae_UCG_005	LRPPRC
160367	ENSG00000138111	rs3740409	0.157572773	0.001155364	0.895635298	0.491695006	-0.195940932	0.979104066	-0.033381864	-0.333324003	0.137043877	0.287955201	0.253485834	0.482009246	0.1509756	0.001889174	0.940206814	0.97296998	Bacteria.Firmicutes.Clostridia.Clostridiales.Ruminococcaceae.Ruminococcaceae_UCG_005	MFSD13A
160368	ENSG00000138115	rs61887989	0.001183186	2.11647644363135e-05	0.755999642	0.678287474	-0.64821172	0.817092681	-0.097222337	-0.126699397	0.191071137	0.178189611	0.311557885	0.304070985	0.007301481	9.21256910588337e-05	0.930768347	0.973425732	Bacteria.Firmicutes.Clostridia.Clostridiales.Ruminococcaceae.Ruminococcaceae_UCG_005	CYP2C8
160369	ENSG00000138134	rs4145760	0.128128477	0.109505083	0.2256767	0.656310829	-0.228904691	0.50807829	0.326079897	-0.195074556	0.148525952	0.313116479	0.266583085	0.43634024	0.133248485	0.048794727	0.821008475	0.973425732	Bacteria.Firmicutes.Clostridia.Clostridiales.Ruminococcaceae.Ruminococcaceae_UCG_005	STAMBPL1
160370	ENSG00000138138	rs10788567	0.006358822	0.04570775	0.01472201	0.76560962	-0.624661899	0.478099074	0.803637311	-0.109265694	0.221506008	0.234686661	0.320681624	0.36498016	0.021281647	0.026029381	0.594222383	0.981042241	Bacteria.Firmicutes.Clostridia.Clostridiales.Ruminococcaceae.Ruminococcaceae_UCG_005	ATAD1
160371	ENSG00000138182	rs2900752	0.62440744	0.671983669	0.79509698	0.850714456	-0.160413643	0.08696629	0.178610069	-0.080884693	0.326072766	0.204456307	0.684942603	0.428056336	0.343220703	0.189786796	0.934057536	0.981137105	Bacteria.Firmicutes.Clostridia.Clostridiales.Ruminococcaceae.Ruminococcaceae_UCG_005	KIF20B
160372	ENSG00000138185	rs2051052	0.880426068	0.766702071	0.96561618	0.64550594	-0.030920636	-0.050921208	-0.01747391	0.13651945	0.204742577	0.170913098	0.403801688	0.295390851	0.418639072	0.208520294	0.945691824	0.973425732	Bacteria.Firmicutes.Clostridia.Clostridiales.Ruminococcaceae.Ruminococcaceae_UCG_005	ENTPD1
160373	ENSG00000138193	rs12772469	0.190175161	0.113078836	0.937685179	0.794682648	0.238261229	-0.372225754	-0.026858134	0.106225342	0.179969945	0.231743875	0.342217133	0.406516877	0.170460233	0.049984449	0.943458047	0.981042241	Bacteria.Firmicutes.Clostridia.Clostridiales.Ruminococcaceae.Ruminococcaceae_UCG_005	PLCE1
160374	ENSG00000138207	rs10882275	0.000717087	2.29092653431012e-05	0.060963605	0.162521189	0.493653432	-0.986826468	-0.456623402	0.502003547	0.138973891	0.216239652	0.239466745	0.355356259	0.005130904	9.79060551474976e-05	0.717239322	0.923335052	Bacteria.Firmicutes.Clostridia.Clostridiales.Ruminococcaceae.Ruminococcaceae_UCG_005	RBP4
160375	ENSG00000138286	rs16915029	0.603845992	0.169109654	0.549764351	0.837809057	-0.080386461	0.403258544	0.168214653	0.105435954	0.154168198	0.290002697	0.279774685	0.513023236	0.337277717	0.067400253	0.903865635	0.981137105	Bacteria.Firmicutes.Clostridia.Clostridiales.Ruminococcaceae.Ruminococcaceae_UCG_005	FAM149B1
160376	ENSG00000138303	rs7073342	0.728030202	0.59659124	0.992599216	0.981330966	0.087423984	-0.117570154	-0.003941206	-0.008318682	0.250318872	0.221027598	0.423267447	0.354129323	0.37288991	0.173336263	0.945691824	0.989452533	Bacteria.Firmicutes.Clostridia.Clostridiales.Ruminococcaceae.Ruminococcaceae_UCG_005	ASCC1
160377	ENSG00000138326	rs12572510	0.887780009	0.274354675	0.449811234	0.930964071	-0.022387788	-0.28566246	0.208575332	0.035188223	0.158029363	0.259128743	0.274324944	0.404609752	0.420943219	0.096429441	0.881420864	0.987317242	Bacteria.Firmicutes.Clostridia.Clostridiales.Ruminococcaceae.Ruminococcaceae_UCG_005	RPS24
160378	ENSG00000138346	rs7478105	0.145918964	0.005965568	0.247222985	0.013342901	0.215104838	-0.84974472	-0.292837901	1.34716717	0.146157759	0.298885226	0.250797695	0.529532164	0.143669452	0.006136584	0.821299819	0.798587147	Bacteria.Firmicutes.Clostridia.Clostridiales.Ruminococcaceae.Ruminococcaceae_UCG_005	DNA2
160379	ENSG00000138363	rs11682496	0.537152756	0.562970671	0.937801528	0.836170545	-0.099998475	0.14974299	0.022468009	0.086659794	0.161179538	0.257548576	0.286816301	0.417385155	0.315270135	0.165962501	0.943458047	0.981137105	Bacteria.Firmicutes.Clostridia.Clostridiales.Ruminococcaceae.Ruminococcaceae_UCG_005	ATIC
160380	ENSG00000138375	rs8179823	0.033883307	0.021469549	0.09514561	0.41602296	-0.316023889	0.496833854	0.45498333	-0.275576769	0.145816165	0.210830642	0.268662595	0.336656479	0.05997144	0.015109063	0.748975924	0.97296998	Bacteria.Firmicutes.Clostridia.Clostridiales.Ruminococcaceae.Ruminococcaceae_UCG_005	SMARCAL1
160381	ENSG00000138381	rs4667297	0.000439386	0.000351169	0.733450368	0.410435237	-1.04008828	0.669212802	-0.170223808	0.262960987	0.280766292	0.177367583	0.497722961	0.31740494	0.003683761	0.000819279	0.926799069	0.97296998	Bacteria.Firmicutes.Clostridia.Clostridiales.Ruminococcaceae.Ruminococcaceae_UCG_005	ASNSD1
160382	ENSG00000138386	rs4853709	0.737869365	0.09200651	0.650189762	0.234249214	0.051383195	-0.327274708	0.125575354	0.456563605	0.152875422	0.191371101	0.275621031	0.380267752	0.375670255	0.043199375	0.918117385	0.953585173	Bacteria.Firmicutes.Clostridia.Clostridiales.Ruminococcaceae.Ruminococcaceae_UCG_005	NAB1
160383	ENSG00000138398	rs12464093	0.418201325	0.009689459	0.691152861	0.403554155	0.131543648	-0.540923789	0.117044836	0.279024159	0.16145651	0.202941846	0.293297123	0.331863888	0.270755727	0.008550888	0.921896241	0.97296998	Bacteria.Firmicutes.Clostridia.Clostridiales.Ruminococcaceae.Ruminococcaceae_UCG_005	PPIG
160384	ENSG00000138468	rs9681493	0.381868968	0.095859161	0.238540161	0.513718505	0.147189996	-0.307490322	0.348089562	-0.180914393	0.167179248	0.18196941	0.292616428	0.275507434	0.256538109	0.044617304	0.821299819	0.97296998	Bacteria.Firmicutes.Clostridia.Clostridiales.Ruminococcaceae.Ruminococcaceae_UCG_005	SENP7
160385	ENSG00000138594	rs2593199	0.775260407	0.466859876	0.291743877	0.459289963	0.074390057	-0.187876731	0.428289389	-0.277299802	0.25947771	0.256697003	0.40293035	0.37249169	0.386587826	0.143680029	0.836339171	0.97296998	Bacteria.Firmicutes.Clostridia.Clostridiales.Ruminococcaceae.Ruminococcaceae_UCG_005	TMOD3
160386	ENSG00000138600	rs12910301	0.579109066	0.032218645	0.854582382	0.114291598	0.081362158	-0.579007947	0.046775554	0.680805159	0.14594428	0.264546426	0.254208078	0.425315577	0.33017522	0.020248681	0.934980489	0.918211942	Bacteria.Firmicutes.Clostridia.Clostridiales.Ruminococcaceae.Ruminococcaceae_UCG_005	SPPL2A
160387	ENSG00000138606	rs12905053	0.474986407	0.002681592	0.012734263	0.177629162	-0.118540362	0.574350902	-0.662115346	0.551648678	0.164969031	0.183976286	0.258436656	0.404772383	0.293880504	0.003434929	0.587982201	0.927954827	Bacteria.Firmicutes.Clostridia.Clostridiales.Ruminococcaceae.Ruminococcaceae_UCG_005	SHF
160388	ENSG00000138613	rs76855300	0.302889337	0.735690708	0.631269092	0.489340165	-0.142604755	0.095250667	0.116107998	0.304474175	0.137319215	0.280962394	0.240777733	0.437897768	0.224063647	0.202132588	0.911585244	0.97296998	Bacteria.Firmicutes.Clostridia.Clostridiales.Ruminococcaceae.Ruminococcaceae_UCG_005	APH1B
160389	ENSG00000138621	rs113165365	0.097615442	0.015533289	0.370090812	0.892414622	-0.232805449	0.680871765	0.224469883	0.066640972	0.138514562	0.273978665	0.248702924	0.490800109	0.11284293	0.011941477	0.866250228	0.985972013	Bacteria.Firmicutes.Clostridia.Clostridiales.Ruminococcaceae.Ruminococcaceae_UCG_005	PPCDC
160390	ENSG00000138622	rs7172796	0.546149299	0.046986324	0.185793509	0.671704033	-0.097806248	0.565772441	-0.356871618	0.225894324	0.161204578	0.27940405	0.266864564	0.530592747	0.318221266	0.026612425	0.820893429	0.973425732	Bacteria.Firmicutes.Clostridia.Clostridiales.Ruminococcaceae.Ruminococcaceae_UCG_005	HCN4
160391	ENSG00000138688	rs6851362	0.385446165	0.187182348	0.764760953	0.99906299	0.15223274	-0.335813827	0.084530443	-0.000438355	0.174219954	0.251921638	0.281306852	0.371835947	0.257716994	0.072453346	0.933906596	0.989606402	Bacteria.Firmicutes.Clostridia.Clostridiales.Ruminococcaceae.Ruminococcaceae_UCG_005	BLTP1
160392	ENSG00000138741	rs9993043	0.00039499	3.50153160501502e-05	0.338104124	0.620056945	-0.608865291	0.996747506	0.27003693	0.230306021	0.162922983	0.224229008	0.279820901	0.462319001	0.00346924	0.000138325	0.853466574	0.973425732	Bacteria.Firmicutes.Clostridia.Clostridiales.Ruminococcaceae.Ruminococcaceae_UCG_005	TRPC3
160393	ENSG00000138750	rs3806728	0.296816453	0.322185572	0.783278498	0.527430965	-0.155945689	0.250802394	-0.07333073	0.245274742	0.148274993	0.251412482	0.265508392	0.386046971	0.220901767	0.10869015	0.934057536	0.97296998	Bacteria.Firmicutes.Clostridia.Clostridiales.Ruminococcaceae.Ruminococcaceae_UCG_005	NUP54
160394	ENSG00000138758	rs10000606	0.964322947	0.544919847	0.969678658	0.606538796	0.009496265	-0.121083459	0.016192765	0.189394849	0.211487863	0.19895865	0.424360904	0.365954774	0.440952466	0.161926236	0.945691824	0.973425732	Bacteria.Firmicutes.Clostridia.Clostridiales.Ruminococcaceae.Ruminococcaceae_UCG_005	SEPTIN11
160395	ENSG00000138759	rs4975141	0.9102447	0.785083753	0.840827386	0.980465389	0.026657927	-0.047047731	0.107337564	0.008879118	0.235556784	0.171813805	0.53232106	0.361235491	0.427806847	0.211986544	0.934057536	0.989452533	Bacteria.Firmicutes.Clostridia.Clostridiales.Ruminococcaceae.Ruminococcaceae_UCG_005	FRAS1
160396	ENSG00000138767	rs6829203	0.103619464	0.19792929	0.215303744	0.087960785	-0.539246256	0.255735675	-0.874237349	0.709310542	0.326672951	0.196603041	0.698653765	0.409458579	0.116695505	0.075128571	0.820893429	0.918211942	Bacteria.Firmicutes.Clostridia.Clostridiales.Ruminococcaceae.Ruminococcaceae_UCG_005	CNOT6L
160397	ENSG00000138780	rs2544412	0.522116643	0.342786511	0.28724974	0.349281626	0.175638894	-0.183372632	0.520710792	-0.294315872	0.272912167	0.191881272	0.485296283	0.312176886	0.311493402	0.114084421	0.834717329	0.963258443	Bacteria.Firmicutes.Clostridia.Clostridiales.Ruminococcaceae.Ruminococcaceae_UCG_005	GSTCD
160398	ENSG00000138785	rs11933386	0.350153662	0.072480334	0.911059608	0.624497284	0.18146291	-0.345368739	0.034960188	-0.155137227	0.192826276	0.189164351	0.311760523	0.315429327	0.24349393	0.03661385	0.942405744	0.973425732	Bacteria.Firmicutes.Clostridia.Clostridiales.Ruminococcaceae.Ruminococcaceae_UCG_005	INTS12
160399	ENSG00000138794	rs767598	0.316378597	0.190862378	0.611648217	0.506167461	-0.344377228	0.301279573	0.290965867	-0.255594558	0.34106572	0.227928365	0.570311523	0.382327616	0.230044287	0.07330439	0.910189485	0.97296998	Bacteria.Firmicutes.Clostridia.Clostridiales.Ruminococcaceae.Ruminococcaceae_UCG_005	CASP6
160400	ENSG00000138796	rs13116685	0.216923874	0.121869514	0.76625954	0.480401274	-0.546627394	0.388442663	0.291064168	-0.375211608	0.438403837	0.247821051	0.975028196	0.528657607	0.184104263	0.052778413	0.933906596	0.97296998	Bacteria.Firmicutes.Clostridia.Clostridiales.Ruminococcaceae.Ruminococcaceae_UCG_005	HADH
160401	ENSG00000138798	rs1860129	0.049573902	0.021777113	0.034797909	0.012473984	-0.469376975	0.482915447	0.876524277	-0.914543054	0.234573787	0.205425841	0.40656922	0.355865958	0.07494817	0.015268367	0.661249062	0.798587147	Bacteria.Firmicutes.Clostridia.Clostridiales.Ruminococcaceae.Ruminococcaceae_UCG_005	EGF
160402	ENSG00000138801	rs2189154	0.012512619	0.015099339	0.142357961	0.189884736	-1.175751951	0.64576093	1.201631346	-0.617844516	0.457717969	0.258699526	0.8091387	0.466377202	0.032203182	0.011752008	0.773623295	0.931679685	Bacteria.Firmicutes.Clostridia.Clostridiales.Ruminococcaceae.Ruminococcaceae_UCG_005	PAPSS1
160403	ENSG00000138829	rs13181957	0.197453678	0.22556998	0.69969592	0.553035748	-0.178600742	0.29680626	0.099189133	0.251778537	0.137156216	0.2425943	0.256011285	0.422223849	0.174162991	0.083201764	0.9226096	0.97296998	Bacteria.Firmicutes.Clostridia.Clostridiales.Ruminococcaceae.Ruminococcaceae_UCG_005	FBN2
160404	ENSG00000138834	rs11642590	0.827771752	0.840758365	0.667672717	0.578006461	-0.033703371	0.030690756	0.116016225	-0.157975615	0.154292177	0.152138317	0.268987947	0.282547205	0.402256441	0.223679263	0.918511319	0.973425732	Bacteria.Firmicutes.Clostridia.Clostridiales.Ruminococcaceae.Ruminococcaceae_UCG_005	MAPK8IP3
160405	ENSG00000138835	rs1051013	0.096668486	0.139344556	0.155179069	0.198664516	0.654014426	-0.341494893	-0.838582494	0.467996433	0.388001307	0.228184576	0.583083894	0.360381269	0.112689952	0.058341044	0.785500277	0.937632042	Bacteria.Firmicutes.Clostridia.Clostridiales.Ruminococcaceae.Ruminococcaceae_UCG_005	RGS3
160406	ENSG00000138867	rs2006094	0.184242312	0.303175073	0.882582088	0.674915778	0.280491694	-0.209980855	-0.059791536	-0.149947466	0.208999193	0.20231858	0.403238294	0.355904292	0.166581576	0.10361532	0.939550593	0.973425732	Bacteria.Firmicutes.Clostridia.Clostridiales.Ruminococcaceae.Ruminococcaceae_UCG_005	GUCD1
160407	ENSG00000139044	rs7137405	0.08748739	0.027972341	0.845159146	0.688715178	0.482014477	-0.471366824	-0.085275808	0.141870373	0.277824488	0.209679434	0.434902756	0.352566801	0.105468261	0.018365674	0.934057536	0.973425732	Bacteria.Firmicutes.Clostridia.Clostridiales.Ruminococcaceae.Ruminococcaceae_UCG_005	B4GALNT3
160408	ENSG00000139117	rs10444553	0.952361327	0.353481736	0.763525035	0.468566031	0.014622386	-0.194793007	0.126880161	0.25116882	0.243817058	0.208436189	0.419965826	0.344496631	0.438051465	0.116326272	0.933906596	0.97296998	Bacteria.Firmicutes.Clostridia.Clostridiales.Ruminococcaceae.Ruminococcaceae_UCG_005	CPNE8
160409	ENSG00000139154	rs10431210	0.161944332	0.822792399	0.033538848	0.379357795	-0.223806039	0.06965087	0.573812249	-0.52690914	0.158206135	0.309750032	0.264231288	0.595300895	0.153616537	0.219895077	0.661249062	0.972598363	Bacteria.Firmicutes.Clostridia.Clostridiales.Ruminococcaceae.Ruminococcaceae_UCG_005	AEBP2
160410	ENSG00000139160	rs4931536	0.521693236	0.194913488	0.644589867	0.070321124	0.10021476	-0.330920573	-0.124801857	0.977348839	0.155557414	0.252672343	0.269288611	0.531141655	0.311404214	0.074313872	0.915770555	0.918211942	Bacteria.Firmicutes.Clostridia.Clostridiales.Ruminococcaceae.Ruminococcaceae_UCG_005	ETFBKMT
160411	ENSG00000139178	rs12370543	0.907129127	0.022476756	0.239353862	0.852940991	0.016753404	-0.502006583	0.274663242	-0.098409167	0.143049458	0.214717991	0.231296329	0.528779337	0.426946954	0.015630685	0.821299819	0.981137105	Bacteria.Firmicutes.Clostridia.Clostridiales.Ruminococcaceae.Ruminococcaceae_UCG_005	C1RL
160412	ENSG00000139180	rs10849118	0.605897546	0.607448363	0.735941475	0.772889764	0.194432762	-0.111776854	-0.180814644	0.09540709	0.375019445	0.216526985	0.533878449	0.329214121	0.337855214	0.175568409	0.926799069	0.981042241	Bacteria.Firmicutes.Clostridia.Clostridiales.Ruminococcaceae.Ruminococcaceae_UCG_005	NDUFA9
160413	ENSG00000139190	rs2240867	0.385642049	0.253326652	0.997536939	0.882465358	0.33381061	-0.26007623	0.001715138	0.049941039	0.382181849	0.225657859	0.553468563	0.336468853	0.257716994	0.091081518	0.945691824	0.984909727	Bacteria.Firmicutes.Clostridia.Clostridiales.Ruminococcaceae.Ruminococcaceae_UCG_005	VAMP1
160414	ENSG00000139192	rs2534711	5.61154617433651e-05	6.1669228829725e-08	0.286531117	0.529526255	-0.526652637	1.036484851	-0.240291855	0.177565625	0.122138135	0.169535368	0.223612544	0.280905334	0.000810019	7.94267382574074e-07	0.834717329	0.97296998	Bacteria.Firmicutes.Clostridia.Clostridiales.Ruminococcaceae.Ruminococcaceae_UCG_005	TAPBPL
160415	ENSG00000139193	rs3759333	0.367857965	0.784674866	0.378960966	0.815050452	-0.158698812	0.061918749	0.260924206	-0.103121423	0.175008226	0.225680879	0.294544855	0.43906347	0.250573363	0.211986544	0.866981934	0.981042241	Bacteria.Firmicutes.Clostridia.Clostridiales.Ruminococcaceae.Ruminococcaceae_UCG_005	CD27
160416	ENSG00000139197	rs7969751	0.135533709	0.006729598	0.101610813	0.256234163	0.24700369	-0.565973889	0.460400184	-0.350329485	0.163427258	0.202164572	0.277249398	0.305851862	0.137281732	0.00666019	0.751397998	0.953585173	Bacteria.Firmicutes.Clostridia.Clostridiales.Ruminococcaceae.Ruminococcaceae_UCG_005	PEX5
160417	ENSG00000139219	rs11168337	0.586157905	0.95711754	0.650467452	0.708424205	-0.1013954	0.009896366	0.143422127	0.109575344	0.185319761	0.183337674	0.315060678	0.291720423	0.332747952	0.246206188	0.918117385	0.973425732	Bacteria.Firmicutes.Clostridia.Clostridiales.Ruminococcaceae.Ruminococcaceae_UCG_005	COL2A1
160418	ENSG00000139344	rs7976358	0.041403282	0.000481254	0.828706159	0.957915105	-0.336292414	0.753800714	-0.05856581	0.019778184	0.161621843	0.205036594	0.269597368	0.373356499	0.067316154	0.00101225	0.934057536	0.989452533	Bacteria.Firmicutes.Clostridia.Clostridiales.Ruminococcaceae.Ruminococcaceae_UCG_005	AMDHD1
160419	ENSG00000139405	rs2384207	0.191516148	0.368786164	0.374777712	0.611188315	0.206381319	-0.214624533	-0.256594685	-0.230967161	0.156367767	0.23714346	0.287113898	0.4521251	0.170832026	0.120101631	0.866981934	0.973425732	Bacteria.Firmicutes.Clostridia.Clostridiales.Ruminococcaceae.Ruminococcaceae_UCG_005	RITA1
160420	ENSG00000139428	rs61940468	0.000562797	7.41256796659595e-05	0.000641632	0.023043691	0.477078112	-0.777773332	-0.751401203	1.005708677	0.131501848	0.183767727	0.209477796	0.432033321	0.004305286	0.000246265	0.320611506	0.818135867	Bacteria.Firmicutes.Clostridia.Clostridiales.Ruminococcaceae.Ruminococcaceae_UCG_005	MMAB
160421	ENSG00000139433	rs2193535	0.262754403	0.05037651	0.394975337	0.02789105	0.276164674	-0.39232104	-0.389212341	0.835705318	0.244458417	0.196773661	0.454525736	0.371548882	0.206061254	0.028026085	0.866981934	0.840652762	Bacteria.Firmicutes.Clostridia.Clostridiales.Ruminococcaceae.Ruminococcaceae_UCG_005	GLTP
160422	ENSG00000139531	rs773125	0.086911669	0.033201164	0.45329137	0.336103396	0.393689169	-0.44461713	-0.28294323	0.370939699	0.226493019	0.204333938	0.375022097	0.382779823	0.105002979	0.020712567	0.883680564	0.960916876	Bacteria.Firmicutes.Clostridia.Clostridiales.Ruminococcaceae.Ruminococcaceae_UCG_005	SUOX
160423	ENSG00000139546	rs7975351	0.025712075	0.002997073	0.179973227	0.040776982	0.441815241	-0.557464193	-0.470037808	0.662177782	0.193528285	0.180759321	0.346782399	0.317226574	0.050605702	0.003717484	0.818983539	0.910052663	Bacteria.Firmicutes.Clostridia.Clostridiales.Ruminococcaceae.Ruminococcaceae_UCG_005	TARBP2
160424	ENSG00000139597	rs59214163	0.071176262	0.026432481	0.943791203	0.34234594	-0.220416923	0.414067813	0.015721742	0.3506266	0.120159357	0.18228535	0.222125329	0.366558879	0.093653131	0.017600472	0.943458047	0.960916876	Bacteria.Firmicutes.Clostridia.Clostridiales.Ruminococcaceae.Ruminococcaceae_UCG_005	N4BP2L1
160425	ENSG00000139620	rs10783277	0.711628817	0.580209436	0.495718133	0.400435387	0.110010232	-0.109535148	-0.358934307	0.303160008	0.296291698	0.1970524	0.523916854	0.358176092	0.368123953	0.169836222	0.897204342	0.97296998	Bacteria.Firmicutes.Clostridia.Clostridiales.Ruminococcaceae.Ruminococcaceae_UCG_005	KANSL2
160426	ENSG00000139668	rs9535756	0.796320828	0.907498257	0.809635385	0.698042548	-0.038236336	-0.030136933	-0.056699631	-0.171618081	0.14753211	0.258356766	0.234413163	0.440400743	0.393071427	0.236811402	0.934057536	0.973425732	Bacteria.Firmicutes.Clostridia.Clostridiales.Ruminococcaceae.Ruminococcaceae_UCG_005	WDFY2
160427	ENSG00000139675	rs78872760	0.098361663	0.312248397	0.332104051	0.914170511	-0.239489689	0.258611718	0.238060954	-0.044699962	0.142815303	0.253931198	0.243620915	0.413124253	0.113539338	0.106012584	0.852589439	0.987218961	Bacteria.Firmicutes.Clostridia.Clostridiales.Ruminococcaceae.Ruminococcaceae_UCG_005	HNRNPA1L2
160428	ENSG00000139687	rs12877288	0.578025786	0.040384769	0.824445851	0.379072125	0.103771469	-0.47921065	0.072949522	0.367489643	0.185609865	0.229110517	0.327527828	0.41493881	0.33017522	0.023765794	0.934057536	0.972598363	Bacteria.Firmicutes.Clostridia.Clostridiales.Ruminococcaceae.Ruminococcaceae_UCG_005	RB1
160429	ENSG00000139719	rs2277333	0.009609138	0.051604727	0.066690743	0.523628355	-0.438405136	0.425214047	0.528736291	-0.216686842	0.164287553	0.214437974	0.283498525	0.33792413	0.027360634	0.028506966	0.731479359	0.97296998	Bacteria.Firmicutes.Clostridia.Clostridiales.Ruminococcaceae.Ruminococcaceae_UCG_005	VPS33A
160430	ENSG00000139793	rs9284176	0.774129596	0.628466188	0.191436784	0.318212649	0.079195557	-0.124733044	0.680397201	-0.404709557	0.27481745	0.256550984	0.515419353	0.402351646	0.386368484	0.180092969	0.820893429	0.953585173	Bacteria.Firmicutes.Clostridia.Clostridiales.Ruminococcaceae.Ruminococcaceae_UCG_005	MBNL2
160431	ENSG00000139835	rs11164132	0.00772082	0.010708199	0.865482087	0.161038994	0.525188905	-0.471693009	-0.061609182	-0.596363568	0.191013845	0.179495788	0.362254429	0.420639854	0.023778527	0.00918601	0.938679041	0.923335052	Bacteria.Firmicutes.Clostridia.Clostridiales.Ruminococcaceae.Ruminococcaceae_UCG_005	GRTP1
160432	ENSG00000139865	rs12147245	0.136842335	0.00816264	0.595190456	0.604922591	-0.306422549	0.522566892	-0.173715929	0.191420821	0.203431254	0.191484262	0.325334892	0.368211428	0.138006936	0.007568569	0.9074063	0.973425732	Bacteria.Firmicutes.Clostridia.Clostridiales.Ruminococcaceae.Ruminococcaceae_UCG_005	TTC6
160433	ENSG00000139874	rs2228497	0.327159007	0.737144242	0.615003168	0.556357851	0.183968898	-0.073057845	-0.175729102	-0.222331813	0.186336293	0.216738807	0.347718502	0.375993263	0.234241345	0.202413648	0.910189485	0.97296998	Bacteria.Firmicutes.Clostridia.Clostridiales.Ruminococcaceae.Ruminococcaceae_UCG_005	SSTR1
160434	ENSG00000139899	rs4344657	0.03774168	0.097129035	0.334095002	0.554718842	-0.60635345	0.34813565	0.585574222	-0.227504592	0.285881798	0.206826517	0.601741442	0.383145027	0.063220488	0.044919278	0.853466574	0.97296998	Bacteria.Firmicutes.Clostridia.Clostridiales.Ruminococcaceae.Ruminococcaceae_UCG_005	CBLN3
160435	ENSG00000139914	rs35809913	0.611648463	0.030811769	0.699379046	0.301712028	-0.077387489	0.586385903	-0.098559616	-0.771010675	0.151684483	0.265628361	0.254104299	0.740613102	0.339398631	0.019587072	0.9226096	0.953585173	Bacteria.Firmicutes.Clostridia.Clostridiales.Ruminococcaceae.Ruminococcaceae_UCG_005	FITM1
160436	ENSG00000139921	rs4261445	8.70630848683258e-05	0.000229376	0.064514732	0.62346935	-1.092296927	0.704949018	0.760058486	-0.148279297	0.260937003	0.180685086	0.404168363	0.300591766	0.001147027	0.000584491	0.723240447	0.973425732	Bacteria.Firmicutes.Clostridia.Clostridiales.Ruminococcaceae.Ruminococcaceae_UCG_005	TMX1
160437	ENSG00000139946	rs1152466	0.675247083	0.856812131	0.517228835	0.445524141	0.067592506	-0.043064182	-0.164209336	0.738559927	0.160606451	0.237724317	0.252173734	0.962209711	0.35823451	0.227418415	0.898256325	0.97296998	Bacteria.Firmicutes.Clostridia.Clostridiales.Ruminococcaceae.Ruminococcaceae_UCG_005	PELI2
160438	ENSG00000140043	rs4903150	7.80720109578814e-06	2.50958169160937e-07	0.443342464	0.574143456	0.812747452	-0.946432945	-0.234120069	0.170404146	0.16729464	0.164358707	0.303551893	0.301698787	0.000177535	2.53711094848593e-06	0.881085213	0.973425732	Bacteria.Firmicutes.Clostridia.Clostridiales.Ruminococcaceae.Ruminococcaceae_UCG_005	PTGR2
160439	ENSG00000140104	rs12885406	0.842318108	0.687051437	0.862157132	0.391293008	-0.031622008	0.100097072	-0.046960211	0.310715422	0.158326654	0.247357087	0.269393486	0.360027606	0.407146209	0.192309314	0.938679041	0.97296998	Bacteria.Firmicutes.Clostridia.Clostridiales.Ruminococcaceae.Ruminococcaceae_UCG_005	CLBA1
160440	ENSG00000140107	rs3736951	0.000707626	0.000994858	0.046634339	0.383687863	0.732226375	-0.655315718	-0.75060886	0.293136444	0.205895062	0.19004309	0.370073364	0.334228814	0.005085128	0.001717191	0.671291778	0.97296998	Bacteria.Firmicutes.Clostridia.Clostridiales.Ruminococcaceae.Ruminococcaceae_UCG_005	SLC25A47
160441	ENSG00000140284	rs12909764	0.005169389	0.000778064	0.401774383	0.679903308	0.555150095	-0.660901103	-0.246290683	0.151538803	0.191814803	0.187415368	0.291819479	0.36563122	0.018695489	0.001448589	0.866981934	0.973425732	Bacteria.Firmicutes.Clostridia.Clostridiales.Ruminococcaceae.Ruminococcaceae_UCG_005	SLC27A2
160442	ENSG00000140297	rs4775183	0.0408277	0.033281748	0.063607322	0.020795742	0.375305186	-0.345124426	0.648358734	-0.682409248	0.179842547	0.158684974	0.34356556	0.288007144	0.06669132	0.020736619	0.720462948	0.81771523	Bacteria.Firmicutes.Clostridia.Clostridiales.Ruminococcaceae.Ruminococcaceae_UCG_005	GCNT3
160443	ENSG00000140299	rs9920434	0.098154356	0.214328378	0.093630551	0.190213126	-0.331076057	0.202728737	0.570324241	-0.354280836	0.1973069	0.161663939	0.335191346	0.267628259	0.11338695	0.080092179	0.748975924	0.931679685	Bacteria.Firmicutes.Clostridia.Clostridiales.Ruminococcaceae.Ruminococcaceae_UCG_005	BNIP2
160444	ENSG00000140320	rs603104	0.258899633	0.379673053	0.973611871	0.354757103	-0.295577945	0.169870427	-0.014590528	0.300769306	0.259515412	0.19204703	0.439390984	0.322694683	0.204838973	0.122712025	0.945691824	0.968633789	Bacteria.Firmicutes.Clostridia.Clostridiales.Ruminococcaceae.Ruminococcaceae_UCG_005	BAHD1
160445	ENSG00000140323	rs62018001	0.021795144	0.004860547	0.058302646	0.064284323	-0.430838773	0.739988888	0.582947867	-0.90425077	0.183299233	0.253766297	0.302453799	0.480417905	0.045501055	0.005320017	0.712115877	0.918211942	Bacteria.Firmicutes.Clostridia.Clostridiales.Ruminococcaceae.Ruminococcaceae_UCG_005	DISP2
160446	ENSG00000140326	rs4265781	0.700536207	0.696111675	0.922168636	0.9869324	0.060805989	-0.069803991	-0.027491706	-0.005114638	0.157406171	0.177930098	0.280291712	0.31107778	0.365238776	0.194324655	0.942405744	0.989452533	Bacteria.Firmicutes.Clostridia.Clostridiales.Ruminococcaceae.Ruminococcaceae_UCG_005	CDAN1
160447	ENSG00000140367	rs2655132	0.873922997	0.153695705	0.927729961	0.075335858	0.026984845	-0.325343422	-0.026519005	0.704315382	0.169391672	0.225392657	0.291245835	0.38969561	0.416976491	0.062664777	0.942405744	0.918211942	Bacteria.Firmicutes.Clostridia.Clostridiales.Ruminococcaceae.Ruminococcaceae_UCG_005	UBE2Q2
160448	ENSG00000140374	rs57311619	0.088630003	0.137714587	0.079724889	0.591809244	0.222118153	-0.339726511	-0.384265048	0.24950956	0.128496633	0.226051155	0.215860823	0.463013387	0.106412667	0.057880867	0.737485446	0.973425732	Bacteria.Firmicutes.Clostridia.Clostridiales.Ruminococcaceae.Ruminococcaceae_UCG_005	ETFA
160449	ENSG00000140386	rs907594	0.888048186	0.765512054	0.394212961	0.873409149	0.031051287	0.06189143	-0.305847976	0.059473172	0.219711293	0.206647247	0.35659334	0.371801796	0.420950139	0.208317163	0.866981934	0.984621465	Bacteria.Firmicutes.Clostridia.Clostridiales.Ruminococcaceae.Ruminococcaceae_UCG_005	SCAPER
160450	ENSG00000140396	rs76929997	0.951525815	0.473518505	0.800463047	0.30297696	-0.010364722	-0.18275116	0.070363262	0.554805321	0.169841287	0.253482643	0.277255872	0.534339494	0.437788464	0.145111781	0.934057536	0.953585173	Bacteria.Firmicutes.Clostridia.Clostridiales.Ruminococcaceae.Ruminococcaceae_UCG_005	NCOA2
160451	ENSG00000140400	rs4886696	0.694635797	0.819720506	0.636152415	0.711668336	0.099370788	0.037649243	-0.263874942	-0.127479358	0.252005633	0.164530257	0.555152327	0.343390791	0.363760977	0.21937192	0.913501688	0.973425732	Bacteria.Firmicutes.Clostridia.Clostridiales.Ruminococcaceae.Ruminococcaceae_UCG_005	MAN2C1
160452	ENSG00000140403	rs3813575	0.167235596	0.137128566	0.894364806	0.684127353	0.225370394	-0.316994702	0.03733208	-0.117897773	0.16135184	0.210606105	0.280052186	0.288493502	0.156666186	0.057763675	0.9399887	0.973425732	Bacteria.Firmicutes.Clostridia.Clostridiales.Ruminococcaceae.Ruminococcaceae_UCG_005	DNAJA4
160453	ENSG00000140455	rs62011285	0.011826371	0.002729487	0.630529574	0.923880694	-0.445198728	0.511463217	0.139697407	0.026295862	0.171874848	0.164147959	0.28906836	0.274148972	0.031161704	0.003463251	0.911585244	0.987218961	Bacteria.Firmicutes.Clostridia.Clostridiales.Ruminococcaceae.Ruminococcaceae_UCG_005	USP3
160454	ENSG00000140471	rs3084796	0.652173153	0.112878027	0.112200959	0.503518531	0.090769218	-0.274641526	0.509532364	-0.194933556	0.200445117	0.170891771	0.316440947	0.289774997	0.351051645	0.049919154	0.762044952	0.97296998	Bacteria.Firmicutes.Clostridia.Clostridiales.Ruminococcaceae.Ruminococcaceae_UCG_005	LINS1
160455	ENSG00000140479	rs56654128	0.858150392	0.597288083	0.270443453	0.234146291	-0.038505495	0.111699965	-0.400939367	0.430775308	0.214586976	0.210391964	0.360716025	0.358709108	0.412410807	0.173485116	0.829052585	0.953585173	Bacteria.Firmicutes.Clostridia.Clostridiales.Ruminococcaceae.Ruminococcaceae_UCG_005	PCSK6
160456	ENSG00000140497	rs11857695	0.5147188	0.381224313	0.833202298	0.904284334	-0.178294404	0.196474329	-0.094790503	0.041075874	0.272166022	0.222852931	0.448300505	0.340254267	0.308684066	0.123171058	0.934057536	0.985972013	Bacteria.Firmicutes.Clostridia.Clostridiales.Ruminococcaceae.Ruminococcaceae_UCG_005	SCAMP2
160457	ENSG00000140521	rs176640	0.562795507	0.37507234	0.789467472	0.697901595	0.12591729	-0.176366105	-0.092907694	0.139614319	0.216472483	0.197465506	0.346534673	0.358097715	0.324232424	0.121391974	0.934057536	0.973425732	Bacteria.Firmicutes.Clostridia.Clostridiales.Ruminococcaceae.Ruminococcaceae_UCG_005	POLG
160458	ENSG00000140575	rs3743409	0.365634761	0.92263334	0.000439345	0.002918536	-0.192974828	0.015659164	1.466085372	-0.91232004	0.211815574	0.160615103	0.395758853	0.294955413	0.249693444	0.239696466	0.320611506	0.615045552	Bacteria.Firmicutes.Clostridia.Clostridiales.Ruminococcaceae.Ruminococcaceae_UCG_005	IQGAP1
160459	ENSG00000140577	rs12909526	0.37300715	0.659837131	0.277759338	0.454368742	-0.13169781	0.08221294	0.310117029	-0.289418039	0.146813468	0.185932467	0.283331938	0.384524555	0.252369182	0.186811945	0.833021883	0.97296998	Bacteria.Firmicutes.Clostridia.Clostridiales.Ruminococcaceae.Ruminococcaceae_UCG_005	CRTC3
160460	ENSG00000140598	rs2867649	0.867788389	0.205512138	0.817466831	0.884266883	-0.028541767	0.296176294	-0.071000348	-0.058442463	0.170778148	0.231603682	0.306377382	0.399920348	0.415093752	0.07732008	0.934057536	0.984909727	Bacteria.Firmicutes.Clostridia.Clostridiales.Ruminococcaceae.Ruminococcaceae_UCG_005	EFL1
160461	ENSG00000140740	rs56036711	0.833833438	0.462328324	0.058395445	0.148051494	-0.052971773	0.120206302	-0.966593356	0.457315095	0.251489796	0.162573563	0.501692633	0.312403346	0.404491658	0.142705816	0.712115877	0.918211942	Bacteria.Firmicutes.Clostridia.Clostridiales.Ruminococcaceae.Ruminococcaceae_UCG_005	UQCRC2
160462	ENSG00000140876	rs12445270	0.518053669	0.4486432	0.287392997	0.189954547	0.261520949	-0.18277134	-0.874743312	0.65278848	0.402408129	0.239765552	0.815494863	0.492833201	0.310250672	0.139304867	0.834717329	0.931679685	Bacteria.Firmicutes.Clostridia.Clostridiales.Ruminococcaceae.Ruminococcaceae_UCG_005	NUDT7
160463	ENSG00000140905	rs11860711	0.017664127	0.00055479	0.204904554	0.239051299	-0.345106509	1.025539777	0.316158406	-0.495329392	0.14175217	0.282333184	0.246893824	0.416849785	0.040500827	0.001131485	0.820893429	0.953585173	Bacteria.Firmicutes.Clostridia.Clostridiales.Ruminococcaceae.Ruminococcaceae_UCG_005	GCSH
160464	ENSG00000140931	rs3743719	0.254353443	0.065073488	0.801525555	0.591085298	0.263366317	-0.334337626	-0.088816969	0.164256359	0.229012248	0.178168461	0.351884691	0.304213693	0.203287835	0.033821011	0.934057536	0.973425732	Bacteria.Firmicutes.Clostridia.Clostridiales.Ruminococcaceae.Ruminococcaceae_UCG_005	CMTM3
160465	ENSG00000140941	rs72628299	0.922688555	0.318118292	0.621589799	0.372999097	0.022210984	-0.177163849	0.18042956	0.298494893	0.227979946	0.176097057	0.363792634	0.332749097	0.430244575	0.107510922	0.910189485	0.970022604	Bacteria.Firmicutes.Clostridia.Clostridiales.Ruminococcaceae.Ruminococcaceae_UCG_005	MAP1LC3B
160466	ENSG00000140950	rs396491	0.000392589	0.001149435	0.6801612	0.655692577	0.645998863	-0.584977324	-0.15587537	-0.137842776	0.172773111	0.171958338	0.376415916	0.30773231	0.003466494	0.001882755	0.918905927	0.973425732	Bacteria.Firmicutes.Clostridia.Clostridiales.Ruminococcaceae.Ruminococcaceae_UCG_005	MEAK7
160467	ENSG00000141027	rs178805	0.152096823	0.126080137	0.217672046	0.060268603	0.360899637	-0.326555085	-0.547984534	0.609564637	0.249038319	0.210727722	0.44021635	0.318788324	0.147174103	0.054078818	0.821008475	0.918211942	Bacteria.Firmicutes.Clostridia.Clostridiales.Ruminococcaceae.Ruminococcaceae_UCG_005	NCOR1
160468	ENSG00000141127	rs6846	0.85835674	0.907061311	0.58764371	0.704407485	-0.02290023	0.027142776	0.12937694	-0.131664702	0.127808473	0.23158953	0.237404813	0.345529702	0.412410807	0.236763093	0.906119953	0.973425732	Bacteria.Firmicutes.Clostridia.Clostridiales.Ruminococcaceae.Ruminococcaceae_UCG_005	PRPSAP2
160469	ENSG00000141161	rs75094530	0.015282475	3.58911686499337e-05	0.492652058	0.521778796	-0.351115359	1.133762881	0.15234394	0.550192516	0.140926325	0.255450658	0.220789119	0.854207221	0.036488155	0.000140949	0.897204342	0.97296998	Bacteria.Firmicutes.Clostridia.Clostridiales.Ruminococcaceae.Ruminococcaceae_UCG_005	UNC45B
160470	ENSG00000141179	rs11079196	0.307567722	0.24446514	0.18782424	0.27089067	-0.167510455	0.377802789	0.412739927	-0.476844807	0.162882579	0.321661058	0.310087136	0.429410815	0.226213992	0.088572856	0.820893429	0.953585173	Bacteria.Firmicutes.Clostridia.Clostridiales.Ruminococcaceae.Ruminococcaceae_UCG_005	PCTP
160471	ENSG00000141198	rs7217666	0.007258019	0.042605668	0.034178716	0.274453217	0.700131594	-0.361582124	-1.024687981	0.330855884	0.252565083	0.174830256	0.473608931	0.300186588	0.022957394	0.024639803	0.661249062	0.953585173	Bacteria.Firmicutes.Clostridia.Clostridiales.Ruminococcaceae.Ruminococcaceae_UCG_005	TOM1L1
160472	ENSG00000141219	rs4300717	0.006630693	0.003448052	0.873848344	0.986724366	-0.663877452	0.546198983	0.073911635	-0.005632611	0.236682009	0.179913612	0.463687769	0.337212569	0.021864288	0.004098438	0.939550593	0.989452533	Bacteria.Firmicutes.Clostridia.Clostridiales.Ruminococcaceae.Ruminococcaceae_UCG_005	C17orf80
160473	ENSG00000141252	rs2456274	0.048765297	0.106151096	0.385596323	0.618646243	0.34439515	-0.342126453	-0.278024744	-0.196169639	0.171482173	0.208805633	0.318281452	0.392207787	0.074345419	0.048078671	0.866981934	0.973425732	Bacteria.Firmicutes.Clostridia.Clostridiales.Ruminococcaceae.Ruminococcaceae_UCG_005	VPS53
160474	ENSG00000141258	rs72824330	0.935930906	0.271500884	0.32431144	0.696337988	-0.010103853	0.22999725	-0.206187046	-0.138410193	0.125207353	0.207384714	0.207605594	0.353084086	0.433255187	0.095873119	0.848722349	0.973425732	Bacteria.Firmicutes.Clostridia.Clostridiales.Ruminococcaceae.Ruminococcaceae_UCG_005	SGSM2
160475	ENSG00000141294	rs878295	0.103209998	0.004929873	0.815306864	0.259634106	0.308444595	-0.460585938	-0.070688317	0.361069642	0.18662814	0.158221704	0.301397692	0.317510673	0.116617823	0.005377118	0.934057536	0.953585173	Bacteria.Firmicutes.Clostridia.Clostridiales.Ruminococcaceae.Ruminococcaceae_UCG_005	LRRC46
160476	ENSG00000141295	rs6503875	0.021937637	0.026361528	0.019098168	0.318206446	0.324943032	-0.870916291	-0.601007647	0.482379233	0.138401537	0.383216503	0.250049523	0.47956261	0.045644413	0.017596166	0.661249062	0.953585173	Bacteria.Firmicutes.Clostridia.Clostridiales.Ruminococcaceae.Ruminococcaceae_UCG_005	SCRN2
160477	ENSG00000141314	rs9908969	0.07670131	0.096877508	0.977969337	0.176096633	-0.287785348	0.310314222	0.008738736	0.464940283	0.159992004	0.184215184	0.315234932	0.339927437	0.0974922	0.044888036	0.945691824	0.927850039	Bacteria.Firmicutes.Clostridia.Clostridiales.Ruminococcaceae.Ruminococcaceae_UCG_005	RHBDL3
160478	ENSG00000141404	rs659485	0.17623441	0.683475705	0.014780088	0.335399058	-0.193280676	-0.0952334	0.625450468	-0.45160637	0.141357173	0.232526421	0.249730853	0.465337714	0.161719508	0.191714262	0.594222383	0.960916876	Bacteria.Firmicutes.Clostridia.Clostridiales.Ruminococcaceae.Ruminococcaceae_UCG_005	GNAL
160479	ENSG00000141433	rs75481449	0.006839577	0.000158081	0.99601953	0.893278701	-0.406876556	0.747430247	-0.001429596	0.051268951	0.145641275	0.186295329	0.285461039	0.380663871	0.022146362	0.000447674	0.945691824	0.985972013	Bacteria.Firmicutes.Clostridia.Clostridiales.Ruminococcaceae.Ruminococcaceae_UCG_005	ADCYAP1
160480	ENSG00000141456	rs7225717	0.534050356	0.607906439	0.134411251	0.155172018	-0.195628896	0.107815727	0.821552077	-0.495708115	0.31292277	0.209120914	0.541982475	0.344670212	0.314148845	0.17564681	0.773623295	0.918211942	Bacteria.Firmicutes.Clostridia.Clostridiales.Ruminococcaceae.Ruminococcaceae_UCG_005	PELP1
160481	ENSG00000141458	rs1788823	0.005259718	0.001582461	0.728323708	0.520703362	-0.668237613	0.548579908	0.159192364	-0.201573888	0.23138081	0.166345574	0.456324692	0.312146324	0.018857831	0.002357896	0.925965667	0.97296998	Bacteria.Firmicutes.Clostridia.Clostridiales.Ruminococcaceae.Ruminococcaceae_UCG_005	NPC1
160482	ENSG00000141560	rs58867683	1.0773869069097e-09	1.28381817165857e-11	0.955010896	0.621841523	0.933592094	-1.01180365	0.013069306	-0.096140322	0.131177746	0.123377909	0.230769952	0.193984042	1.27747945701121e-07	5.23028675622994e-10	0.944450544	0.973425732	Bacteria.Firmicutes.Clostridia.Clostridiales.Ruminococcaceae.Ruminococcaceae_UCG_005	FN3KRP
160483	ENSG00000141569	rs56082951	0.23102019	0.109055372	0.229174513	0.359172142	0.176438723	-0.484727397	-0.323922699	0.37572606	0.145930739	0.298339547	0.266842505	0.406858496	0.192035774	0.048779284	0.821008475	0.969590266	Bacteria.Firmicutes.Clostridia.Clostridiales.Ruminococcaceae.Ruminococcaceae_UCG_005	TRIM65
160484	ENSG00000141574	rs8079688	0.042255532	0.018983121	0.886035801	0.704575097	-0.444251823	0.45349829	0.055668599	-0.132102921	0.214426786	0.188489156	0.386894267	0.346886357	0.068224316	0.01380353	0.939550593	0.973425732	Bacteria.Firmicutes.Clostridia.Clostridiales.Ruminococcaceae.Ruminococcaceae_UCG_005	SECTM1
160485	ENSG00000141627	rs60901553	0.802363046	0.261236214	0.530569318	0.702612479	0.043745099	-0.239302526	0.170606338	-0.234399133	0.174064493	0.211148813	0.270583187	0.611235988	0.394762697	0.093071146	0.901159751	0.973425732	Bacteria.Firmicutes.Clostridia.Clostridiales.Ruminococcaceae.Ruminococcaceae_UCG_005	DYM
160486	ENSG00000141655	rs2957125	0.124910211	0.033461437	0.138315	0.400303315	0.366753685	-0.400880714	0.749400005	-0.271539402	0.235923399	0.184515536	0.499418049	0.32072671	0.131485093	0.020793458	0.773623295	0.97296998	Bacteria.Firmicutes.Clostridia.Clostridiales.Ruminococcaceae.Ruminococcaceae_UCG_005	TNFRSF11A
160487	ENSG00000141698	rs7212972	0.000883118	0.000200293	0.752305784	0.68308677	1.204220152	-0.794828266	-0.212119645	0.158094124	0.345419602	0.201631793	0.669276374	0.385508624	0.005863932	0.000538044	0.929492267	0.973425732	Bacteria.Firmicutes.Clostridia.Clostridiales.Ruminococcaceae.Ruminococcaceae_UCG_005	NT5C3B
160488	ENSG00000141759	rs8097974	0.048816928	0.018400007	0.828207645	0.985628593	0.646047688	-0.493911064	0.128841718	-0.006632237	0.32175768	0.204231618	0.591351243	0.366780731	0.074345419	0.013477524	0.934057536	0.989452533	Bacteria.Firmicutes.Clostridia.Clostridiales.Ruminococcaceae.Ruminococcaceae_UCG_005	TXNL4A
160489	ENSG00000141867	rs77423438	0.335071953	0.327348723	0.830581893	0.618643954	-0.138490674	0.218888685	0.054071469	0.218356391	0.142604313	0.221793059	0.251708455	0.436563566	0.237665142	0.109919233	0.934057536	0.973425732	Bacteria.Firmicutes.Clostridia.Clostridiales.Ruminococcaceae.Ruminococcaceae_UCG_005	BRD4
160490	ENSG00000141971	rs2015988	0.403763336	0.952310863	0.000604618	0.004381909	0.193897832	-0.010544545	-1.463180251	0.849822836	0.23072009	0.175635914	0.405808917	0.287828624	0.264464442	0.245238119	0.320611506	0.623205646	Bacteria.Firmicutes.Clostridia.Clostridiales.Ruminococcaceae.Ruminococcaceae_UCG_005	MVB12A
160491	ENSG00000141994	rs2290776	0.06555815	0.016207031	0.578048135	0.583086073	0.26612643	-0.46651173	-0.146634002	-0.187536799	0.142081213	0.18898568	0.262290986	0.339961814	0.089570182	0.012318415	0.906119953	0.973425732	Bacteria.Firmicutes.Clostridia.Clostridiales.Ruminococcaceae.Ruminococcaceae_UCG_005	DUS3L
160492	ENSG00000142082	rs4980325	0.126602482	0.080890599	0.69527986	0.668421363	-0.365635302	0.363843658	-0.175701007	0.151926794	0.2362776	0.205197512	0.446572893	0.353095114	0.132510199	0.039446828	0.9226096	0.973425732	Bacteria.Firmicutes.Clostridia.Clostridiales.Ruminococcaceae.Ruminococcaceae_UCG_005	SIRT3
160493	ENSG00000142102	rs7104019	0.373078835	0.269660531	0.213809114	0.346713079	-0.25733224	0.199302961	-0.618701784	0.298500444	0.28691092	0.179012737	0.492811784	0.314921456	0.252369182	0.095457572	0.820893429	0.960916876	Bacteria.Firmicutes.Clostridia.Clostridiales.Ruminococcaceae.Ruminococcaceae_UCG_005	PGGHG
160494	ENSG00000142168	rs9967983	0.615738809	0.311991409	0.082416213	0.283931565	-0.088646934	0.180982005	-0.530317015	0.36031124	0.175773655	0.177611376	0.300618554	0.333480536	0.341041615	0.105973584	0.737485446	0.953585173	Bacteria.Firmicutes.Clostridia.Clostridiales.Ruminococcaceae.Ruminococcaceae_UCG_005	SOD1
160495	ENSG00000142197	rs8134244	0.162114617	0.191379818	0.992094788	0.556551373	0.486522945	-0.289699392	0.005129377	-0.219139908	0.344059632	0.219426629	0.515719557	0.370777542	0.153634388	0.073443121	0.945691824	0.97296998	Bacteria.Firmicutes.Clostridia.Clostridiales.Ruminococcaceae.Ruminococcaceae_UCG_005	DOP1B
160496	ENSG00000142252	rs3178166	0.719744244	0.410113134	0.467240331	0.705781369	0.080511881	-0.156196938	0.25350473	-0.114824288	0.22341896	0.188405882	0.346662072	0.302813211	0.369901375	0.12982798	0.889475418	0.973425732	Bacteria.Firmicutes.Clostridia.Clostridiales.Ruminococcaceae.Ruminococcaceae_UCG_005	GEMIN7
160497	ENSG00000142556	rs8112458	0.127290439	0.180933592	0.917953154	0.451185762	-0.279270106	0.25907672	0.03460193	0.248684693	0.180800443	0.191568023	0.334597589	0.328076621	0.132798534	0.070768509	0.942405744	0.97296998	Bacteria.Firmicutes.Clostridia.Clostridiales.Ruminococcaceae.Ruminococcaceae_UCG_005	ZNF614
160498	ENSG00000142583	rs797187	0.040059175	0.010193879	0.114516621	0.384574222	-0.562689228	0.482998358	-0.811966242	0.29134597	0.268568679	0.182511432	0.507576396	0.332810805	0.065970797	0.008849835	0.770293853	0.97296998	Bacteria.Firmicutes.Clostridia.Clostridiales.Ruminococcaceae.Ruminococcaceae_UCG_005	SLC2A5
160499	ENSG00000142606	rs12752515	0.014718484	0.001268119	0.735896023	0.613290839	-0.690294769	0.64586783	-0.172016449	-0.168641571	0.275443441	0.19164754	0.507809766	0.332082054	0.03536854	0.002010604	0.926799069	0.973425732	Bacteria.Firmicutes.Clostridia.Clostridiales.Ruminococcaceae.Ruminococcaceae_UCG_005	MMEL1
160500	ENSG00000142621	rs742362	0.636193926	0.757151939	0.340847495	0.161518714	-0.074317202	0.079880285	-0.26980548	0.585417835	0.156371239	0.25723901	0.281185021	0.413399618	0.346626514	0.206700233	0.853466574	0.923335052	Bacteria.Firmicutes.Clostridia.Clostridiales.Ruminococcaceae.Ruminococcaceae_UCG_005	FHAD1
160501	ENSG00000142632	rs221052	5.46635592689648e-05	8.24680586427469e-06	0.339658153	0.196497851	1.233818488	-0.853024619	0.436866206	-0.362798387	0.285645773	0.176122172	0.454163948	0.278008886	0.000803026	4.2369735415946e-05	0.853466574	0.936624782	Bacteria.Firmicutes.Clostridia.Clostridiales.Ruminococcaceae.Ruminococcaceae_UCG_005	ARHGEF19
160502	ENSG00000142634	rs2473357	0.258499937	0.316671514	0.411809284	0.636447992	0.263903751	-0.20600175	-0.32001196	0.16898171	0.231509366	0.20414534	0.387410014	0.355823679	0.204729031	0.10717607	0.866981934	0.973425732	Bacteria.Firmicutes.Clostridia.Clostridiales.Ruminococcaceae.Ruminococcaceae_UCG_005	EFHD2
160503	ENSG00000142655	rs2506896	0.440456215	0.023185221	0.055685082	0.567299958	-0.145134373	0.498500042	-0.770193656	0.231552058	0.186984756	0.214375868	0.395292721	0.402723828	0.279816681	0.016013711	0.710852594	0.97296998	Bacteria.Firmicutes.Clostridia.Clostridiales.Ruminococcaceae.Ruminococcaceae_UCG_005	PEX14
160504	ENSG00000142657	rs959864938	0.862694008	0.084601465	0.474639348	0.135170292	-0.026336909	0.615688109	-0.198916238	-0.880245347	0.15168203	0.351548883	0.276607422	0.581853725	0.413179238	0.040811928	0.891525077	0.918211942	Bacteria.Firmicutes.Clostridia.Clostridiales.Ruminococcaceae.Ruminococcaceae_UCG_005	PGD
160505	ENSG00000142661	rs11249170	0.005246207	0.011558651	0.09858368	0.342499438	0.7728177	-0.469203683	-0.802959505	0.332957983	0.267507512	0.180535538	0.47915284	0.348198896	0.018850104	0.009625743	0.750405166	0.960916876	Bacteria.Firmicutes.Clostridia.Clostridiales.Ruminococcaceae.Ruminococcaceae_UCG_005	MYOM3
160506	ENSG00000142675	rs11247879	0.010834489	0.006192095	0.256064944	0.771716106	0.409495496	-0.800613052	-0.29808914	-0.153971376	0.156090236	0.28293758	0.260150393	0.528486873	0.029484175	0.00628028	0.82462868	0.981042241	Bacteria.Firmicutes.Clostridia.Clostridiales.Ruminococcaceae.Ruminococcaceae_UCG_005	CNKSR1
160507	ENSG00000142677	rs3795300	0.794937929	0.951641884	0.035829849	0.056226178	0.074433827	0.01241376	-1.098877816	0.687490509	0.285215907	0.203906657	0.512683912	0.353647279	0.392739162	0.245200164	0.661249062	0.918211942	Bacteria.Firmicutes.Clostridia.Clostridiales.Ruminococcaceae.Ruminococcaceae_UCG_005	IL22RA1
160508	ENSG00000142794	rs2800935	1.010153731293e-07	3.26864918679363e-08	0.244374004	0.151348871	1.56955673	-1.114912222	-0.535442596	0.423036995	0.26205881	0.177736932	0.455786496	0.291374752	5.2401987758048e-06	4.58685044000162e-07	0.821299819	0.918211942	Bacteria.Firmicutes.Clostridia.Clostridiales.Ruminococcaceae.Ruminococcaceae_UCG_005	NBPF3
160509	ENSG00000142892	rs1779186	0.413005913	0.927883839	0.33535798	0.923694989	-0.137730879	-0.023498146	0.271308383	0.057330024	0.167168185	0.258621361	0.279533735	0.596238185	0.268228974	0.240727936	0.853466574	0.987218961	Bacteria.Firmicutes.Clostridia.Clostridiales.Ruminococcaceae.Ruminococcaceae_UCG_005	PIGK
160510	ENSG00000143001	rs2249468	0.656398511	0.525094863	0.326614415	0.22448989	-0.195929476	0.158497608	0.658988667	-0.473584631	0.438372214	0.248055976	0.666712246	0.386173088	0.352111685	0.156828185	0.849882864	0.953585173	Bacteria.Firmicutes.Clostridia.Clostridiales.Ruminococcaceae.Ruminococcaceae_UCG_005	TMEM61
160511	ENSG00000143036	rs4847361	0.005230908	0.002217976	0.811957949	0.894498062	-1.157007191	0.738813884	0.147907142	-0.048249171	0.400349172	0.231903924	0.619195217	0.362408309	0.018835902	0.0029876	0.934057536	0.985972013	Bacteria.Firmicutes.Clostridia.Clostridiales.Ruminococcaceae.Ruminococcaceae_UCG_005	SLC44A3
160512	ENSG00000143106	rs11102981	0.006877888	0.004508865	0.935494742	0.657476485	-0.811969115	0.536635322	0.035665034	-0.119118279	0.290855102	0.182373894	0.438967494	0.267412621	0.022169615	0.00503473	0.943458047	0.973425732	Bacteria.Firmicutes.Clostridia.Clostridiales.Ruminococcaceae.Ruminococcaceae_UCG_005	PSMA5
160513	ENSG00000143149	rs12408101	0.008803295	0.00584233	0.581751207	0.204186273	0.444657303	-0.574568829	-0.160377326	-0.411365518	0.164619933	0.20156519	0.28969831	0.320727075	0.026044318	0.006036952	0.906119953	0.939303017	Bacteria.Firmicutes.Clostridia.Clostridiales.Ruminococcaceae.Ruminococcaceae_UCG_005	ALDH9A1
160514	ENSG00000143153	rs10919132	0.579389757	0.364845278	0.668433045	0.428901402	-0.132740912	0.158115043	0.172802809	-0.23897882	0.238282148	0.173264981	0.401628413	0.300206227	0.33017522	0.119126119	0.918511319	0.97296998	Bacteria.Firmicutes.Clostridia.Clostridiales.Ruminococcaceae.Ruminococcaceae_UCG_005	ATP1B1
160515	ENSG00000143155	rs7531571	0.024142343	0.050206137	0.12983463	0.69201035	-0.422685974	0.39671469	0.474062123	-0.12676283	0.183073545	0.198825555	0.308996937	0.318582463	0.048518753	0.027964396	0.773623295	0.973425732	Bacteria.Firmicutes.Clostridia.Clostridiales.Ruminococcaceae.Ruminococcaceae_UCG_005	TIPRL
160516	ENSG00000143156	rs4529780	0.453373282	0.463316712	0.207810812	0.072602464	-0.198624771	0.141409129	-0.564484812	0.621584912	0.263311643	0.191674157	0.443684127	0.340601873	0.285185079	0.142870186	0.820893429	0.918211942	Bacteria.Firmicutes.Clostridia.Clostridiales.Ruminococcaceae.Ruminococcaceae_UCG_005	NME7
160517	ENSG00000143158	rs203782	0.322856366	0.511107927	0.664870291	0.854614756	0.188935231	-0.121759483	-0.139464072	-0.062265172	0.189659556	0.184274739	0.320471317	0.338464721	0.232739947	0.153930368	0.918511319	0.981305679	Bacteria.Firmicutes.Clostridia.Clostridiales.Ruminococcaceae.Ruminococcaceae_UCG_005	MPC2
160518	ENSG00000143167	rs12037795	0.317439947	0.399499627	0.981408949	0.560918012	0.238496041	-0.15535422	-0.009243597	-0.212170091	0.23672531	0.183181086	0.395154223	0.363004125	0.230311607	0.127447926	0.945691824	0.97296998	Bacteria.Firmicutes.Clostridia.Clostridiales.Ruminococcaceae.Ruminococcaceae_UCG_005	GPA33
160519	ENSG00000143185	rs61801331	0.362275019	0.002606093	0.373888995	0.338094582	0.133791628	-0.632861702	0.224110353	-0.347222216	0.145822679	0.202092057	0.250296963	0.359795605	0.248503946	0.003375005	0.866981934	0.960916876	Bacteria.Firmicutes.Clostridia.Clostridiales.Ruminococcaceae.Ruminococcaceae_UCG_005	XCL2
160520	ENSG00000143198	rs9333432	0.518104505	0.074352581	0.16418524	0.489023877	-0.115948977	0.388240017	-0.443513122	0.269541449	0.178435028	0.214069011	0.315214556	0.387374009	0.310250672	0.037283429	0.798723518	0.97296998	Bacteria.Firmicutes.Clostridia.Clostridiales.Ruminococcaceae.Ruminococcaceae_UCG_005	MGST3
160521	ENSG00000143199	rs35514383	0.306321727	0.296408047	0.45992305	0.685113978	0.182310749	-0.223388189	-0.22212682	0.165221124	0.17681424	0.212219086	0.298801756	0.405633406	0.225898098	0.101895201	0.885364255	0.973425732	Bacteria.Firmicutes.Clostridia.Clostridiales.Ruminococcaceae.Ruminococcaceae_UCG_005	ADCY10
160522	ENSG00000143207	rs34511428	0.220590865	0.055494773	0.545660736	0.131748095	0.258421801	-0.353824334	-0.206174021	0.500918021	0.208934479	0.181450776	0.339402304	0.328157667	0.185812737	0.030142279	0.903865635	0.918211942	Bacteria.Firmicutes.Clostridia.Clostridiales.Ruminococcaceae.Ruminococcaceae_UCG_005	COP1
160523	ENSG00000143248	rs952089	0.237620028	0.036772834	0.279212889	0.265278892	-0.159984388	0.405809458	-0.271479399	0.444455488	0.134222304	0.190323154	0.248789554	0.395533224	0.194983305	0.022377919	0.833021883	0.953585173	Bacteria.Firmicutes.Clostridia.Clostridiales.Ruminococcaceae.Ruminococcaceae_UCG_005	RGS5
160524	ENSG00000143315	rs1999969	0.000232979	2.13218393883184e-06	0.981475369	0.931831587	-0.569850974	0.758305105	-0.006385011	-0.02574916	0.146232971	0.145708919	0.273931458	0.299852707	0.002372686	1.44221808767726e-05	0.945691824	0.987317242	Bacteria.Firmicutes.Clostridia.Clostridiales.Ruminococcaceae.Ruminococcaceae_UCG_005	PIGM
160525	ENSG00000143322	rs7542661	0.540153173	0.1190145	0.500433442	0.843845202	0.135291504	-0.271885952	0.232441472	0.059773668	0.219687472	0.172105001	0.343039021	0.30224416	0.316058783	0.051855922	0.897204342	0.981137105	Bacteria.Firmicutes.Clostridia.Clostridiales.Ruminococcaceae.Ruminococcaceae_UCG_005	ABL2
160526	ENSG00000143341	rs1056456	0.755173909	0.976457924	0.523682312	0.823512204	-0.056838678	-0.006281669	0.188115543	0.10052835	0.181509754	0.212048666	0.293405304	0.448922594	0.381031909	0.250086484	0.89935635	0.981042241	Bacteria.Firmicutes.Clostridia.Clostridiales.Ruminococcaceae.Ruminococcaceae_UCG_005	HMCN1
160527	ENSG00000143353	rs6659896	0.204444696	0.044150754	0.774509252	0.761679206	-0.201897174	0.548141963	-0.076145096	0.136684497	0.157503097	0.267059427	0.26468959	0.448802906	0.178152177	0.025342258	0.934057536	0.981042241	Bacteria.Firmicutes.Clostridia.Clostridiales.Ruminococcaceae.Ruminococcaceae_UCG_005	LYPLAL1
160528	ENSG00000143376	rs3204344	0.001835698	0.000133124	0.03450902	0.069342203	-0.557729656	0.669703644	0.701412152	-0.546184296	0.171668233	0.164847275	0.324807905	0.295760768	0.009766906	0.000388707	0.661249062	0.918211942	Bacteria.Firmicutes.Clostridia.Clostridiales.Ruminococcaceae.Ruminococcaceae_UCG_005	SNX27
160529	ENSG00000143401	rs1386227777	0.879367648	0.353008741	0.741920572	0.833017048	0.029293008	-0.276258797	0.09914509	-0.11211042	0.192250061	0.295315547	0.299786619	0.529615808	0.418268659	0.116292729	0.926799069	0.981042241	Bacteria.Firmicutes.Clostridia.Clostridiales.Ruminococcaceae.Ruminococcaceae_UCG_005	ANP32E
160530	ENSG00000143442	rs12029691	0.539868522	0.820394906	0.150850723	0.436267866	-0.079297357	0.042787504	0.30432141	-0.292840266	0.128673031	0.187699537	0.209347735	0.373831693	0.316058783	0.219379054	0.779381294	0.97296998	Bacteria.Firmicutes.Clostridia.Clostridiales.Ruminococcaceae.Ruminococcaceae_UCG_005	POGZ
160531	ENSG00000143458	rs12144041	0.511134423	0.353273949	0.219420096	0.10578901	-0.081568203	0.248932393	0.26504915	-0.753519839	0.123455724	0.266251744	0.213743137	0.459399735	0.307311626	0.116326272	0.821008475	0.918211942	Bacteria.Firmicutes.Clostridia.Clostridiales.Ruminococcaceae.Ruminococcaceae_UCG_005	GABPB2
160532	ENSG00000143537	rs41264285	0.268409553	0.090702455	0.313111709	0.089840696	0.158560495	-0.442138062	0.236580605	-0.880846773	0.142042943	0.257474699	0.232716914	0.511550355	0.208694189	0.042755828	0.845705286	0.918211942	Bacteria.Firmicutes.Clostridia.Clostridiales.Ruminococcaceae.Ruminococcaceae_UCG_005	ADAM15
160533	ENSG00000143553	rs12742546	0.066265138	0.047899233	0.229033951	0.141365945	-0.376863005	0.386879651	-0.441945807	0.492129076	0.201742461	0.191871256	0.363956983	0.330545617	0.09000018	0.027014948	0.821008475	0.918211942	Bacteria.Firmicutes.Clostridia.Clostridiales.Ruminococcaceae.Ruminococcaceae_UCG_005	SNAPIN
160534	ENSG00000143554	rs36064263	0.094401977	0.077304818	0.295038942	0.86896921	-0.234668945	0.449825791	0.252112213	0.080670837	0.13825086	0.250600966	0.238823188	0.487080725	0.110983052	0.038260833	0.837955275	0.984621465	Bacteria.Firmicutes.Clostridia.Clostridiales.Ruminococcaceae.Ruminococcaceae_UCG_005	SLC27A3
160535	ENSG00000143575	rs11265425	0.635890235	0.654777554	0.0963322	0.165557659	0.081707256	0.083797024	-0.49030349	0.524885997	0.171765836	0.186544908	0.290578256	0.374280321	0.346626514	0.185876517	0.748975924	0.923335052	Bacteria.Firmicutes.Clostridia.Clostridiales.Ruminococcaceae.Ruminococcaceae_UCG_005	HAX1
160536	ENSG00000143578	rs6666912	0.475875898	0.080677326	0.547537717	0.04742857	-0.126020158	0.432306182	0.180306006	-0.745357591	0.175733601	0.243633002	0.29821477	0.36885128	0.294321146	0.039383679	0.903865635	0.910052663	Bacteria.Firmicutes.Clostridia.Clostridiales.Ruminococcaceae.Ruminococcaceae_UCG_005	CREB3L4
160537	ENSG00000143621	rs4845564	0.102652575	0.09471316	0.665214136	0.38579707	-0.337694533	0.313538616	-0.158952433	0.276643443	0.203988705	0.184893658	0.365653252	0.316834771	0.116273607	0.044193291	0.918511319	0.97296998	Bacteria.Firmicutes.Clostridia.Clostridiales.Ruminococcaceae.Ruminococcaceae_UCG_005	ILF2
160538	ENSG00000143622	rs490498	0.002845591	0.01048952	0.248450782	0.722053709	-0.756323934	0.49677885	0.556082514	-0.124618888	0.243841503	0.188484222	0.477501534	0.348817413	0.012820835	0.009051907	0.821299819	0.973425732	Bacteria.Firmicutes.Clostridia.Clostridiales.Ruminococcaceae.Ruminococcaceae_UCG_005	RIT1
160539	ENSG00000143633	rs11586657	0.502857175	0.000412379	0.988814583	0.000702008	-0.100406798	0.841644745	0.003420531	-2.055843994	0.149026092	0.226009254	0.243050548	0.577676603	0.304652226	0.000908008	0.945691824	0.513431379	Bacteria.Firmicutes.Clostridia.Clostridiales.Ruminococcaceae.Ruminococcaceae_UCG_005	C1orf131
160540	ENSG00000143643	rs12749386	0.84948979	0.363861196	0.106286416	0.434303514	-0.028832538	-0.200193345	0.418743312	-0.324445034	0.151330237	0.218922559	0.25566717	0.412400989	0.409524921	0.118909609	0.753250181	0.97296998	Bacteria.Firmicutes.Clostridia.Clostridiales.Ruminococcaceae.Ruminococcaceae_UCG_005	TTC13
160541	ENSG00000143740	rs12141801	0.618385367	0.524967805	0.717363487	0.445684825	-0.082344739	-0.134969704	0.108063953	0.344179421	0.164511726	0.211168773	0.297235076	0.448562502	0.341284635	0.156828185	0.923109289	0.97296998	Bacteria.Firmicutes.Clostridia.Clostridiales.Ruminococcaceae.Ruminococcaceae_UCG_005	SNAP47
160542	ENSG00000143748	rs12128373	0.70740316	0.587750864	0.270377764	0.935418822	-0.070148574	-0.104237007	0.350229764	0.027337808	0.186071507	0.191328412	0.31505014	0.336079035	0.366967231	0.171456534	0.829052585	0.987317242	Bacteria.Firmicutes.Clostridia.Clostridiales.Ruminococcaceae.Ruminococcaceae_UCG_005	NVL
160543	ENSG00000143771	rs4654037	0.010822334	0.003465945	0.522555676	0.294546443	-0.944185154	0.632650171	0.406251892	-0.38412532	0.359843472	0.20851258	0.631913179	0.363503672	0.029484175	0.004114504	0.89935635	0.953585173	Bacteria.Firmicutes.Clostridia.Clostridiales.Ruminococcaceae.Ruminococcaceae_UCG_005	CNIH4
160544	ENSG00000143799	rs907187	0.535154282	0.789015674	0.532090982	0.714458243	-0.09842651	0.059988377	0.158662621	-0.15485094	0.157867644	0.223258563	0.252577505	0.421391297	0.314575271	0.212803771	0.901159751	0.973425732	Bacteria.Firmicutes.Clostridia.Clostridiales.Ruminococcaceae.Ruminococcaceae_UCG_005	PARP1
160545	ENSG00000143801	rs2000399	0.04735664	0.010825942	0.928853249	0.581268627	-0.335842931	0.474078721	0.024783374	-0.169665795	0.166141263	0.180687353	0.276493527	0.306084436	0.073117244	0.009244841	0.942405744	0.973425732	Bacteria.Firmicutes.Clostridia.Clostridiales.Ruminococcaceae.Ruminococcaceae_UCG_005	PSEN2
160546	ENSG00000143850	rs12023102	0.971415586	0.309260509	0.780759236	0.545119562	-0.007425473	0.213888378	-0.096123823	-0.216299276	0.206428428	0.208714101	0.34393063	0.355589881	0.442402734	0.105295782	0.934057536	0.97296998	Bacteria.Firmicutes.Clostridia.Clostridiales.Ruminococcaceae.Ruminococcaceae_UCG_005	PLEKHA6
160547	ENSG00000143891	rs7584547	0.556214686	0.44966269	0.081986379	0.927397937	0.082846887	0.12978293	-0.423088748	-0.030283727	0.140054399	0.170638476	0.239490188	0.331066724	0.322618794	0.139575326	0.737485446	0.987317242	Bacteria.Firmicutes.Clostridia.Clostridiales.Ruminococcaceae.Ruminococcaceae_UCG_005	GALM
160548	ENSG00000143921	rs6714800	0.468419108	0.413589899	0.041462912	0.879258207	0.148511566	0.154870351	-0.715895739	-0.042049209	0.203627054	0.188207262	0.344163011	0.275716916	0.291010337	0.130601404	0.661249062	0.984621465	Bacteria.Firmicutes.Clostridia.Clostridiales.Ruminococcaceae.Ruminococcaceae_UCG_005	ABCG8
160549	ENSG00000143971	rs7585530	0.112714463	0.053937724	0.209029206	0.097855763	0.548742344	-0.398885239	-0.662770813	0.550343336	0.341288897	0.203210325	0.522350875	0.327682958	0.123666192	0.029381428	0.820893429	0.918211942	Bacteria.Firmicutes.Clostridia.Clostridiales.Ruminococcaceae.Ruminococcaceae_UCG_005	ETAA1
160550	ENSG00000144026	rs6719142	0.726182278	0.623554321	0.051274461	0.009232838	0.050988497	-0.065179399	-0.522368041	0.641276348	0.144966985	0.132164068	0.263049371	0.238977391	0.372288027	0.179067466	0.693567863	0.703403627	Bacteria.Firmicutes.Clostridia.Clostridiales.Ruminococcaceae.Ruminococcaceae_UCG_005	ZNF514
160551	ENSG00000144035	rs2280507	0.033742304	0.048283333	0.481498923	0.691117497	1.340950512	-0.680077358	-0.75807831	0.233570877	0.618219307	0.337878937	1.07078725	0.585223486	0.059906423	0.027176556	0.894884426	0.973425732	Bacteria.Firmicutes.Clostridia.Clostridiales.Ruminococcaceae.Ruminococcaceae_UCG_005	NAT8
160552	ENSG00000144043	rs13429399	0.098938416	0.003392821	0.800901863	0.819404008	-0.328673454	0.684603365	-0.08673844	-0.092813437	0.196341314	0.2250902	0.342549699	0.404878717	0.11389639	0.004061092	0.934057536	0.981042241	Bacteria.Firmicutes.Clostridia.Clostridiales.Ruminococcaceae.Ruminococcaceae_UCG_005	TEX261
160553	ENSG00000144048	rs2272051	0.965694596	0.715819408	0.68750539	0.696398519	-0.012898952	-0.074842233	0.214274651	0.154358237	0.298761524	0.204687134	0.530322714	0.393850224	0.440999038	0.197945495	0.919802827	0.973425732	Bacteria.Firmicutes.Clostridia.Clostridiales.Ruminococcaceae.Ruminococcaceae_UCG_005	DUSP11
160554	ENSG00000144115	rs35701411	0.479648712	0.369226611	0.776788536	0.933784836	-0.138286858	0.176711761	0.104813201	0.031389814	0.19450554	0.195433614	0.36816916	0.376348353	0.29600366	0.120201358	0.934057536	0.987317242	Bacteria.Firmicutes.Clostridia.Clostridiales.Ruminococcaceae.Ruminococcaceae_UCG_005	THNSL2
160555	ENSG00000144120	rs7571822	0.626462001	0.469646362	0.131116296	0.190826127	-0.193202549	0.173762917	-1.153094398	0.606003036	0.395067765	0.238911059	0.754148617	0.458424192	0.343665611	0.144207168	0.773623295	0.931679685	Bacteria.Firmicutes.Clostridia.Clostridiales.Ruminococcaceae.Ruminococcaceae_UCG_005	TMEM177
160556	ENSG00000144134	rs1739557	0.387764825	0.100308263	0.793059902	0.265563911	0.155912014	-0.25620021	-0.097547254	0.339567836	0.17930907	0.153681102	0.370310278	0.302372803	0.258559113	0.045892948	0.934057536	0.953585173	Bacteria.Firmicutes.Clostridia.Clostridiales.Ruminococcaceae.Ruminococcaceae_UCG_005	RABL2A
160557	ENSG00000144182	rs2516835	0.131336413	0.051020553	0.350030059	0.160919526	-0.419910395	0.386290578	0.46981469	-0.508365405	0.274790084	0.194305932	0.499105973	0.35846726	0.135152029	0.028283971	0.853466574	0.923335052	Bacteria.Firmicutes.Clostridia.Clostridiales.Ruminococcaceae.Ruminococcaceae_UCG_005	LIPT1
160558	ENSG00000144214	rs6732980	0.571078106	0.107814591	0.146492156	0.661632461	-0.083828449	0.289879582	-0.392451906	0.128912696	0.147234246	0.177776451	0.267045561	0.293201393	0.32745921	0.048430614	0.773623295	0.973425732	Bacteria.Firmicutes.Clostridia.Clostridiales.Ruminococcaceae.Ruminococcaceae_UCG_005	LYG1
160559	ENSG00000144229	rs16839301	0.918233228	0.965886662	0.666404453	0.441530526	0.017227107	0.011393378	0.141626147	-0.385792007	0.167157265	0.265376592	0.327035442	0.498212993	0.4292507	0.248039065	0.918511319	0.97296998	Bacteria.Firmicutes.Clostridia.Clostridiales.Ruminococcaceae.Ruminococcaceae_UCG_005	THSD7B
160560	ENSG00000144231	rs6721274	0.351644954	0.106829041	0.888468441	0.542663861	0.224745523	-0.317569691	0.061977737	0.239397801	0.239564777	0.194201617	0.44020289	0.391164321	0.244035766	0.048265668	0.939550593	0.97296998	Bacteria.Firmicutes.Clostridia.Clostridiales.Ruminococcaceae.Ruminococcaceae_UCG_005	POLR2D
160561	ENSG00000144320	rs1020410	0.003590402	0.002117822	0.188374062	0.954215826	-0.552539479	0.636830143	0.424678842	-0.019830622	0.182843666	0.198927204	0.319459527	0.344069862	0.014643972	0.00290501	0.820893429	0.989452533	Bacteria.Firmicutes.Clostridia.Clostridiales.Ruminococcaceae.Ruminococcaceae_UCG_005	LNPK
160562	ENSG00000144331	rs13411964	0.691919014	0.710463942	0.131725717	0.259274352	-0.068087844	-0.071583724	0.465503832	-0.370578846	0.171065973	0.191984254	0.304939405	0.32562429	0.363429246	0.196985982	0.773623295	0.953585173	Bacteria.Firmicutes.Clostridia.Clostridiales.Ruminococcaceae.Ruminococcaceae_UCG_005	ZNF385B
160563	ENSG00000144362	rs11685651	0.072604753	0.007379653	0.850690977	0.954503644	0.332548749	-0.547486842	0.061812955	-0.024337377	0.182223947	0.197933218	0.327073204	0.424938321	0.094950455	0.007056485	0.934057536	0.989452533	Bacteria.Firmicutes.Clostridia.Clostridiales.Ruminococcaceae.Ruminococcaceae_UCG_005	PHOSPHO2
160564	ENSG00000144369	rs13030356	0.27194899	0.256250436	0.882958683	0.933353059	-0.18852606	0.196131268	0.044142902	-0.025128547	0.170151303	0.171236478	0.298667858	0.29932239	0.210068678	0.091816737	0.939550593	0.987317242	Bacteria.Firmicutes.Clostridia.Clostridiales.Ruminococcaceae.Ruminococcaceae_UCG_005	FAM171B
160565	ENSG00000144401	rs2551945	0.002500981	0.002140956	0.142003624	0.232857104	-1.204909119	0.723125412	0.923800869	-0.446240818	0.383061687	0.226139838	0.621495218	0.370552754	0.011794457	0.002927924	0.773623295	0.953585173	Bacteria.Firmicutes.Clostridia.Clostridiales.Ruminococcaceae.Ruminococcaceae_UCG_005	METTL21A
160566	ENSG00000144410	rs17458322	0.054973904	0.084389178	0.042593819	0.182243932	0.351430797	-0.422161103	-0.632274344	0.584683248	0.179827204	0.240879397	0.305695858	0.433647115	0.079979964	0.040730419	0.661249062	0.928180797	Bacteria.Firmicutes.Clostridia.Clostridiales.Ruminococcaceae.Ruminococcaceae_UCG_005	CPO
160567	ENSG00000144451	rs1912182	0.851615477	0.599569739	0.879416648	0.704592505	0.101558337	-0.163536297	0.11957218	0.171395084	0.540768165	0.309959537	0.785073825	0.450090705	0.410002548	0.173825636	0.939550593	0.973425732	Bacteria.Firmicutes.Clostridia.Clostridiales.Ruminococcaceae.Ruminococcaceae_UCG_005	SPAG16
160568	ENSG00000144455	rs11915920	0.003031328	1.69899692805138e-05	0.700883734	0.271513428	0.67730004	-0.816994664	0.17113917	0.351024818	0.219893384	0.175842748	0.443562983	0.316521629	0.013242184	7.71690793130805e-05	0.9226096	0.953585173	Bacteria.Firmicutes.Clostridia.Clostridiales.Ruminococcaceae.Ruminococcaceae_UCG_005	SUMF1
160569	ENSG00000144554	rs59318799	0.325913303	0.205238919	0.722669996	0.733082581	-0.150502314	0.340655046	-0.099543544	0.130473031	0.152044095	0.26622258	0.279276246	0.380947394	0.233701425	0.077279134	0.924985666	0.973425732	Bacteria.Firmicutes.Clostridia.Clostridiales.Ruminococcaceae.Ruminococcaceae_UCG_005	FANCD2
160570	ENSG00000144559	rs420599	0.799440607	0.255427416	0.217564724	0.452187622	0.048423381	-0.168331142	0.467716418	-0.238556101	0.189810821	0.146708245	0.375645309	0.315415309	0.394025554	0.091696568	0.821008475	0.97296998	Bacteria.Firmicutes.Clostridia.Clostridiales.Ruminococcaceae.Ruminococcaceae_UCG_005	TAMM41
160571	ENSG00000144580	rs538483	0.035623454	0.026408926	0.377338693	0.381182222	-0.513814128	0.391091563	0.372188547	-0.257081362	0.239444201	0.172142552	0.41871042	0.291571125	0.061027069	0.017597249	0.866981934	0.97296998	Bacteria.Firmicutes.Clostridia.Clostridiales.Ruminococcaceae.Ruminococcaceae_UCG_005	CNOT9
160572	ENSG00000144635	rs10510656	0.457206899	0.114011704	0.495938252	0.45857402	0.14131149	-0.387942014	-0.22032243	0.375992159	0.188939724	0.242165825	0.321757551	0.504255519	0.2868357	0.050269071	0.897204342	0.97296998	Bacteria.Firmicutes.Clostridia.Clostridiales.Ruminococcaceae.Ruminococcaceae_UCG_005	DYNC1LI1
160573	ENSG00000144655	rs1274964	0.10481498	0.106780525	0.169196917	0.148286982	-1.022456569	0.561216808	1.14679998	-0.689150776	0.621585516	0.343149315	0.824890576	0.471053963	0.117614682	0.048265668	0.805584756	0.918211942	Bacteria.Firmicutes.Clostridia.Clostridiales.Ruminococcaceae.Ruminococcaceae_UCG_005	CSRNP1
160574	ENSG00000144677	rs71323637	0.912845769	0.613777114	0.372793202	0.275273935	0.019156777	-0.138439156	0.269563526	-0.515633489	0.174348092	0.272983414	0.300367466	0.46864394	0.428543999	0.176691469	0.866981934	0.953585173	Bacteria.Firmicutes.Clostridia.Clostridiales.Ruminococcaceae.Ruminococcaceae_UCG_005	CTDSPL
160575	ENSG00000144712	rs6806919	0.384150518	0.154995517	0.836347026	0.542000181	-0.121996048	0.382353921	0.051781426	-0.317510556	0.139233855	0.265738628	0.249671122	0.517942286	0.257244137	0.063003485	0.934057536	0.97296998	Bacteria.Firmicutes.Clostridia.Clostridiales.Ruminococcaceae.Ruminococcaceae_UCG_005	CAND2
160576	ENSG00000144730	rs112893170	0.927087681	0.114296814	0.389910575	0.64204142	0.013228917	-0.411425229	0.229180289	0.189456825	0.144003574	0.257031144	0.264774394	0.405664576	0.431621267	0.050269071	0.866981934	0.973425732	Bacteria.Firmicutes.Clostridia.Clostridiales.Ruminococcaceae.Ruminococcaceae_UCG_005	IL17RD
160577	ENSG00000144746	rs9856591	0.106829654	0.006721774	0.260649978	0.754259026	0.369851702	-0.549937004	0.422551847	0.089735001	0.226173746	0.19640665	0.372376416	0.285458501	0.119148515	0.00665992	0.82462868	0.981042241	Bacteria.Firmicutes.Clostridia.Clostridiales.Ruminococcaceae.Ruminococcaceae_UCG_005	ARL6IP5
160578	ENSG00000144791	rs6766379	0.804467938	0.7951009	0.146253014	0.390552707	-0.0813888	-0.052558255	1.109177929	-0.379961363	0.327412408	0.201556904	0.754290398	0.43957191	0.395329627	0.213954002	0.773623295	0.97296998	Bacteria.Firmicutes.Clostridia.Clostridiales.Ruminococcaceae.Ruminococcaceae_UCG_005	LIMD1
160579	ENSG00000144820	rs56119609	0.093277533	0.018127571	0.98233162	0.962043324	-0.353228379	0.443904892	0.007824932	-0.018490357	0.20737125	0.183105528	0.351979437	0.387042956	0.109738824	0.013325703	0.945691824	0.989452533	Bacteria.Firmicutes.Clostridia.Clostridiales.Ruminococcaceae.Ruminococcaceae_UCG_005	ADGRG7
160580	ENSG00000144827	rs56712396	0.368930182	0.101354888	0.344752097	0.198718811	0.151967159	-0.364257959	-0.274315626	0.494616285	0.167962751	0.219185687	0.288223884	0.380926577	0.250891919	0.046259246	0.853466574	0.937632042	Bacteria.Firmicutes.Clostridia.Clostridiales.Ruminococcaceae.Ruminococcaceae_UCG_005	ABHD10
160581	ENSG00000144847	rs9289121	0.221489474	0.313634286	0.519556252	0.758325338	-0.244572756	0.208121709	0.215426719	0.105541312	0.198127152	0.204945738	0.332679324	0.34158031	0.18627357	0.106339529	0.898256325	0.981042241	Bacteria.Firmicutes.Clostridia.Clostridiales.Ruminococcaceae.Ruminococcaceae_UCG_005	IGSF11
160582	ENSG00000144895	rs14434	0.015867042	0.009462849	0.90367949	0.866365926	-1.192995201	0.699819244	0.098535963	-0.076758684	0.481665516	0.261688093	0.81107714	0.454345981	0.037413951	0.008425178	0.942290356	0.984138009	Bacteria.Firmicutes.Clostridia.Clostridiales.Ruminococcaceae.Ruminococcaceae_UCG_005	EIF2A
160583	ENSG00000144908	rs1968629	0.007651169	0.000214317	0.227805672	0.052717558	-0.548627685	0.61022605	0.394286167	-0.536176568	0.199297925	0.155597772	0.323842001	0.271717547	0.02371724	0.00056512	0.821008475	0.918008275	Bacteria.Firmicutes.Clostridia.Clostridiales.Ruminococcaceae.Ruminococcaceae_UCG_005	ALDH1L1
160584	ENSG00000144909	rs2294050	0.752937053	0.105275372	0.170668736	0.732742501	-0.055903199	-0.478378575	0.402959953	0.184370755	0.176851128	0.291215562	0.290863665	0.537601925	0.380365727	0.047770315	0.80888887	0.973425732	Bacteria.Firmicutes.Clostridia.Clostridiales.Ruminococcaceae.Ruminococcaceae_UCG_005	OSBPL11
160585	ENSG00000145002	rs545224582	0.05126897	8.11734243506895e-05	0.715507738	0.870485461	-0.274912122	1.041825746	0.084804342	-0.078302573	0.138434394	0.247685008	0.231666757	0.478367732	0.076534998	0.00026317	0.922817664	0.984621465	Bacteria.Firmicutes.Clostridia.Clostridiales.Ruminococcaceae.Ruminococcaceae_UCG_005	FAM86B2
160586	ENSG00000145012	rs2378456	0.820888452	0.557016353	0.105490544	0.286995722	-0.035652928	-0.216259941	0.429982381	-0.686649572	0.156840307	0.366337406	0.261919206	0.639609107	0.399730615	0.164687978	0.753250181	0.953585173	Bacteria.Firmicutes.Clostridia.Clostridiales.Ruminococcaceae.Ruminococcaceae_UCG_005	LPP
160587	ENSG00000145014	rs6437394	0.055235567	0.010051346	0.160815022	0.027191416	0.383089809	-0.533267088	-0.465001166	0.748331861	0.196244233	0.201105044	0.327806433	0.331148581	0.080220036	0.008774132	0.796733653	0.840652762	Bacteria.Firmicutes.Clostridia.Clostridiales.Ruminococcaceae.Ruminococcaceae_UCG_005	TMEM44
160588	ENSG00000145214	rs4690220	0.596211203	0.886701236	0.039548112	0.137811533	0.116296287	0.024631161	-0.747118334	0.473574075	0.218406163	0.172197937	0.355647314	0.315191142	0.335361504	0.233327199	0.661249062	0.918211942	Bacteria.Firmicutes.Clostridia.Clostridiales.Ruminococcaceae.Ruminococcaceae_UCG_005	DGKQ
160589	ENSG00000145247	rs2605261	0.013015998	0.015387136	0.584958844	0.610161995	0.610273012	-0.471790845	-0.201992103	-0.161663565	0.238984648	0.189564174	0.367998377	0.315550535	0.032987274	0.011877679	0.906119953	0.973425732	Bacteria.Firmicutes.Clostridia.Clostridiales.Ruminococcaceae.Ruminococcaceae_UCG_005	OCIAD2
160590	ENSG00000145332	rs4583723	0.014772706	0.000725163	0.966746773	0.416448776	0.478120115	-0.650508727	-0.014357214	0.271106279	0.190889754	0.183313908	0.343065802	0.331499384	0.035437594	0.001371831	0.945691824	0.97296998	Bacteria.Firmicutes.Clostridia.Clostridiales.Ruminococcaceae.Ruminococcaceae_UCG_005	KLHL8
160591	ENSG00000145335	rs2298727	0.633249168	0.089953767	0.76988216	0.524412737	0.071017293	-0.57651384	-0.074704806	0.38287755	0.148131755	0.334930013	0.254311141	0.598232534	0.34578911	0.042585444	0.934057536	0.97296998	Bacteria.Firmicutes.Clostridia.Clostridiales.Ruminococcaceae.Ruminococcaceae_UCG_005	SNCA
160592	ENSG00000145348	rs6814166	0.06397536	0.003255688	0.194465427	0.441590672	-0.255491939	0.702446848	0.320434583	-0.320871581	0.135578223	0.229884061	0.244417117	0.414429386	0.087986438	0.003939515	0.820893429	0.97296998	Bacteria.Firmicutes.Clostridia.Clostridiales.Ruminococcaceae.Ruminococcaceae_UCG_005	TBCK
160593	ENSG00000145354	rs6823625	0.009518065	0.001356786	0.212369551	0.158579229	0.569691171	-0.609436015	-0.439600467	0.431875388	0.213201497	0.182022924	0.349040005	0.302803042	0.027311841	0.002129637	0.820893429	0.923335052	Bacteria.Firmicutes.Clostridia.Clostridiales.Ruminococcaceae.Ruminococcaceae_UCG_005	CISD2
160594	ENSG00000145384	rs1546505	0.387836724	0.009436466	0.227184815	0.895049926	-0.159586328	0.526628609	-0.342237958	-0.051973878	0.183562741	0.19684911	0.280713444	0.392450362	0.258559113	0.008409652	0.821008475	0.985972013	Bacteria.Firmicutes.Clostridia.Clostridiales.Ruminococcaceae.Ruminococcaceae_UCG_005	FABP2
160595	ENSG00000145388	rs3087958	0.440756731	0.910771918	0.591924078	0.062062895	-0.147664658	0.021898436	-0.166107187	0.664388335	0.190370374	0.194648895	0.308339871	0.349942923	0.279900476	0.237306279	0.907109216	0.918211942	Bacteria.Firmicutes.Clostridia.Clostridiales.Ruminococcaceae.Ruminococcaceae_UCG_005	METTL14
160596	ENSG00000145431	rs1002091	0.578280307	0.413267775	0.238593707	0.028826533	-0.152833615	0.15870069	0.510374558	-0.659553716	0.273547946	0.19272845	0.429088409	0.295038026	0.33017522	0.13057446	0.821299819	0.840652762	Bacteria.Firmicutes.Clostridia.Clostridiales.Ruminococcaceae.Ruminococcaceae_UCG_005	PDGFC
160597	ENSG00000145439	rs3762914	0.169606758	0.055662413	0.469572507	0.729984425	-0.226175539	0.680579962	0.209557638	0.201637457	0.162846241	0.349266276	0.288078039	0.581697857	0.157907253	0.030181026	0.889738154	0.973425732	Bacteria.Firmicutes.Clostridia.Clostridiales.Ruminococcaceae.Ruminococcaceae_UCG_005	CBR4
160598	ENSG00000145476	rs6552962	0.01714841	0.002807475	0.939764322	0.52299788	-0.946301916	0.704051027	0.043604461	-0.238559823	0.386831933	0.226653169	0.574809746	0.371469142	0.039591799	0.003538329	0.943458047	0.97296998	Bacteria.Firmicutes.Clostridia.Clostridiales.Ruminococcaceae.Ruminococcaceae_UCG_005	CYP4V2
160599	ENSG00000145545	rs248794	0.879138742	0.721096367	0.665674913	0.532846128	-0.047061624	0.079536807	-0.246566817	0.259918376	0.308275916	0.221831272	0.568034445	0.414533408	0.418268659	0.198777112	0.918511319	0.97296998	Bacteria.Firmicutes.Clostridia.Clostridiales.Ruminococcaceae.Ruminococcaceae_UCG_005	SRD5A1
160600	ENSG00000145569	rs60958090	0.171389435	0.012425166	0.511927897	0.899871226	0.308794091	-0.479320725	0.268805068	0.047514585	0.223274229	0.186403972	0.407611683	0.376154676	0.158613946	0.010114427	0.898211534	0.985972013	Bacteria.Firmicutes.Clostridia.Clostridiales.Ruminococcaceae.Ruminococcaceae_UCG_005	OTULINL
160601	ENSG00000145623	rs6864478	0.233691885	0.069508174	0.233618146	0.146746681	0.254140527	-0.335961829	-0.425042504	0.451935831	0.211416512	0.182035707	0.353531478	0.3077187	0.193192468	0.035459419	0.821008475	0.918211942	Bacteria.Firmicutes.Clostridia.Clostridiales.Ruminococcaceae.Ruminococcaceae_UCG_005	OSMR
160602	ENSG00000145626	rs55748256	0.015794133	0.000202122	0.266548822	0.382716024	0.358971386	-0.904587166	-0.278354813	0.30396791	0.144827388	0.229633003	0.248380894	0.345867176	0.037348136	0.000539874	0.829052585	0.97296998	Bacteria.Firmicutes.Clostridia.Clostridiales.Ruminococcaceae.Ruminococcaceae_UCG_005	UGT3A1
160603	ENSG00000145700	rs73763040	0.23011269	0.040521687	0.195435818	0.615006676	0.160521957	-0.570158782	-0.316251826	0.207423038	0.132505086	0.272785296	0.241758364	0.410435973	0.191569199	0.023766452	0.820893429	0.973425732	Bacteria.Firmicutes.Clostridia.Clostridiales.Ruminococcaceae.Ruminococcaceae_UCG_005	ANKRD31
160604	ENSG00000145703	rs153317	0.677791637	0.473738747	0.306993705	0.321006152	-0.093089108	0.145643184	-0.412884801	0.359070306	0.223043584	0.202113522	0.400997894	0.359060864	0.358748434	0.14513197	0.845705286	0.955302128	Bacteria.Firmicutes.Clostridia.Clostridiales.Ruminococcaceae.Ruminococcaceae_UCG_005	IQGAP2
160605	ENSG00000145736	rs28478097	0.001961351	0.000130245	0.383543889	0.152971392	0.810231174	-0.754108132	-0.37115833	0.459809534	0.251085973	0.18533128	0.423059103	0.317978913	0.010226598	0.000382677	0.866981934	0.918211942	Bacteria.Firmicutes.Clostridia.Clostridiales.Ruminococcaceae.Ruminococcaceae_UCG_005	GTF2H2
160606	ENSG00000145743	rs2052463	0.509826386	0.088952034	0.945305755	0.813108941	0.106085751	-0.501238505	0.019042652	0.133921927	0.160066125	0.290268742	0.276507622	0.564167849	0.306747389	0.042388678	0.943458047	0.981042241	Bacteria.Firmicutes.Clostridia.Clostridiales.Ruminococcaceae.Ruminococcaceae_UCG_005	FBXL17
160607	ENSG00000145817	rs6864309	0.021503575	0.003327885	0.444600688	0.450461106	0.384446115	-0.649286901	-0.197138271	-0.36014291	0.163183404	0.213012536	0.25631258	0.474354404	0.04512783	0.004011389	0.881140141	0.97296998	Bacteria.Firmicutes.Clostridia.Clostridiales.Ruminococcaceae.Ruminococcaceae_UCG_005	YIPF5
160608	ENSG00000145868	rs1128450	0.57876136	0.024885504	0.815882537	0.111215313	0.103649951	-0.435959235	0.072495701	0.598435881	0.185752622	0.189844825	0.310088554	0.370612405	0.33017522	0.016905633	0.934057536	0.918211942	Bacteria.Firmicutes.Clostridia.Clostridiales.Ruminococcaceae.Ruminococcaceae_UCG_005	FBXO38
160609	ENSG00000145882	rs2227451	0.076303054	0.03981545	0.459747103	0.629162655	-0.265113479	0.340039282	0.191974052	-0.134350891	0.147183618	0.162093457	0.258139037	0.276895392	0.09743007	0.02360228	0.885364255	0.973425732	Bacteria.Firmicutes.Clostridia.Clostridiales.Ruminococcaceae.Ruminococcaceae_UCG_005	PCYOX1L
160610	ENSG00000145907	rs6876258	0.529010588	0.604127553	0.990289839	0.017718558	-0.105944312	-0.12607802	0.003401966	0.979706362	0.167391457	0.24198586	0.27845967	0.402614879	0.313293608	0.174823577	0.945691824	0.80743481	Bacteria.Firmicutes.Clostridia.Clostridiales.Ruminococcaceae.Ruminococcaceae_UCG_005	G3BP1
160611	ENSG00000145979	rs538190	0.618421102	0.734814468	0.139765661	0.64188964	-0.075021201	0.073797753	0.373704451	-0.180559372	0.149895745	0.216934453	0.249977133	0.386436879	0.341284635	0.201950854	0.773623295	0.973425732	Bacteria.Firmicutes.Clostridia.Clostridiales.Ruminococcaceae.Ruminococcaceae_UCG_005	TBC1D7
160612	ENSG00000145982	rs13219662	0.908113281	0.938899843	0.394833373	0.325547976	-0.024719003	-0.017697416	0.306802033	-0.337786111	0.213335041	0.229986477	0.358178032	0.340986954	0.427167926	0.242448587	0.866981934	0.959411846	Bacteria.Firmicutes.Clostridia.Clostridiales.Ruminococcaceae.Ruminococcaceae_UCG_005	FARS2
160613	ENSG00000145990	rs6458872	0.186239138	0.005843029	0.528225624	0.632793073	0.209350835	-0.586933781	-0.168007866	0.173000937	0.156710943	0.20590605	0.264945008	0.360370121	0.167696719	0.006036952	0.900092253	0.973425732	Bacteria.Firmicutes.Clostridia.Clostridiales.Ruminococcaceae.Ruminococcaceae_UCG_005	GFOD1
160614	ENSG00000146070	rs9395208	0.861010986	0.098543858	0.417537843	0.167960563	0.028671131	-0.333006166	0.211584032	-0.990689553	0.163105343	0.198691945	0.259326259	0.710504124	0.41273041	0.045358845	0.873423488	0.923335052	Bacteria.Firmicutes.Clostridia.Clostridiales.Ruminococcaceae.Ruminococcaceae_UCG_005	PLA2G7
160615	ENSG00000146085	rs3729619	0.000999512	4.36694551896804e-05	0.601763176	0.632813662	-0.668131236	0.738102464	0.169837583	-0.130484873	0.193843585	0.168399682	0.323851535	0.271823389	0.00636459	0.000164892	0.910189485	0.973425732	Bacteria.Firmicutes.Clostridia.Clostridiales.Ruminococcaceae.Ruminococcaceae_UCG_005	MMUT
160616	ENSG00000146215	rs2254303	0.119874199	0.108812655	0.911238743	0.722785769	0.416152983	-0.294134078	-0.045420538	-0.101575893	0.264051667	0.180906758	0.405862531	0.285102401	0.128547912	0.048693885	0.942405744	0.973425732	Bacteria.Firmicutes.Clostridia.Clostridiales.Ruminococcaceae.Ruminococcaceae_UCG_005	CRIP3
160617	ENSG00000146243	rs2275290	0.004034015	7.12157578475705e-05	0.338000118	0.135231601	0.507906547	-0.67352959	-0.293841076	0.450841268	0.170354758	0.158706695	0.304421502	0.298059596	0.015574423	0.000239133	0.853466574	0.918211942	Bacteria.Firmicutes.Clostridia.Clostridiales.Ruminococcaceae.Ruminococcaceae_UCG_005	IRAK1BP1
160618	ENSG00000146247	rs9343869	0.616889233	0.523250383	0.028053772	0.139699878	-0.071036148	-0.098501396	0.572554753	-0.426352652	0.141315254	0.153473208	0.254828389	0.285146213	0.341041615	0.15658158	0.661249062	0.918211942	Bacteria.Firmicutes.Clostridia.Clostridiales.Ruminococcaceae.Ruminococcaceae_UCG_005	PHIP
160619	ENSG00000146350	rs56140776	0.343606843	0.002012367	0.454260825	0.057593683	0.142705297	-0.894765159	-0.214435095	0.910654953	0.149582755	0.278018855	0.284832821	0.471107935	0.241077862	0.002790606	0.884688134	0.918211942	Bacteria.Firmicutes.Clostridia.Clostridiales.Ruminococcaceae.Ruminococcaceae_UCG_005	TBC1D32
160620	ENSG00000146374	rs10457487	0.398179019	0.784908793	0.31804978	0.630473649	-0.179785028	0.048975573	0.366314282	-0.156629109	0.211391825	0.178704864	0.364056578	0.324051115	0.262815303	0.211986544	0.848722349	0.973425732	Bacteria.Firmicutes.Clostridia.Clostridiales.Ruminococcaceae.Ruminococcaceae_UCG_005	RSPO3
160621	ENSG00000146386	rs12196247	0.491689808	0.050718065	0.363916131	0.823112668	0.123039219	-0.427410535	0.303282482	-0.079381175	0.177920961	0.214700438	0.331694488	0.353672675	0.299966621	0.028182751	0.860535125	0.981042241	Bacteria.Firmicutes.Clostridia.Clostridiales.Ruminococcaceae.Ruminococcaceae_UCG_005	ABRACL
160622	ENSG00000146416	rs3804536	0.24140458	0.655683147	0.321693817	0.481961158	0.206528109	-0.104121723	-0.304532162	-0.286935306	0.174687424	0.232443656	0.304960519	0.405726065	0.196823976	0.186021263	0.848722349	0.97296998	Bacteria.Firmicutes.Clostridia.Clostridiales.Ruminococcaceae.Ruminococcaceae_UCG_005	AIG1
160623	ENSG00000146433	rs9457408	0.216237594	0.027130259	0.613066306	0.890348703	-0.252045084	0.389473239	-0.202917302	0.050680952	0.201838891	0.17227678	0.399323251	0.366180179	0.183911418	0.017912864	0.910189485	0.985972013	Bacteria.Firmicutes.Clostridia.Clostridiales.Ruminococcaceae.Ruminococcaceae_UCG_005	TMEM181
160624	ENSG00000146457	rs9456444	0.198760697	0.274046035	0.661585283	0.473411796	-0.211347893	0.257692155	0.122303292	0.269975383	0.162784038	0.233604758	0.278127431	0.374375198	0.175083541	0.096356982	0.918511319	0.97296998	Bacteria.Firmicutes.Clostridia.Clostridiales.Ruminococcaceae.Ruminococcaceae_UCG_005	WTAP
160625	ENSG00000146469	rs507929	0.075533144	0.0284336	0.423401724	0.446943539	-0.401280267	0.429131016	0.326931565	-0.258112884	0.2221809	0.191472217	0.405815651	0.33733036	0.097198176	0.018539058	0.873905255	0.97296998	Bacteria.Firmicutes.Clostridia.Clostridiales.Ruminococcaceae.Ruminococcaceae_UCG_005	VIP
160626	ENSG00000146476	rs35972078	0.628859241	0.297196831	0.484523436	0.120264948	0.077108125	-0.274476725	0.198824503	-0.693728048	0.158778052	0.26118301	0.282795178	0.440647982	0.344298014	0.102017156	0.897204342	0.918211942	Bacteria.Firmicutes.Clostridia.Clostridiales.Ruminococcaceae.Ruminococcaceae_UCG_005	ARMT1
160627	ENSG00000146477	rs2665356	0.167633492	0.100895473	0.225618443	0.292502363	0.2195354	-0.454596125	-0.309373831	-0.581642543	0.157323818	0.273169273	0.252893106	0.548071605	0.15686189	0.046094317	0.821008475	0.953585173	Bacteria.Firmicutes.Clostridia.Clostridiales.Ruminococcaceae.Ruminococcaceae_UCG_005	SLC22A3
160628	ENSG00000146530	rs6945190	0.010790635	0.012505062	0.684292245	0.383351633	0.570970702	-0.525537653	0.154077949	-0.291189406	0.217513926	0.204572388	0.377234085	0.331772839	0.029484175	0.010153093	0.91893008	0.97296998	Bacteria.Firmicutes.Clostridia.Clostridiales.Ruminococcaceae.Ruminococcaceae_UCG_005	VWDE
160629	ENSG00000146555	rs6949533	0.616519759	0.670971597	0.986790081	0.904309386	-0.10325805	0.08473566	-0.006244715	-0.040851071	0.205199959	0.198560428	0.375717932	0.33848113	0.341041615	0.1895579	0.945691824	0.985972013	Bacteria.Firmicutes.Clostridia.Clostridiales.Ruminococcaceae.Ruminococcaceae_UCG_005	SDK1
160630	ENSG00000146574	rs142437481	0.018283502	0.034878223	0.11556786	0.340577703	-0.604483373	1.039065999	0.721985286	-0.710798422	0.249692528	0.482183525	0.452660949	0.740360938	0.041237453	0.021517433	0.773623295	0.960916876	Bacteria.Firmicutes.Clostridia.Clostridiales.Ruminococcaceae.Ruminococcaceae_UCG_005	CCZ1B
160631	ENSG00000146676	rs71537749	0.565891716	0.263374652	0.140441551	0.783342481	-0.078884488	-0.283328228	0.366921235	0.129714407	0.136700477	0.251128783	0.245865653	0.469798966	0.325610039	0.093726464	0.773623295	0.981042241	Bacteria.Firmicutes.Clostridia.Clostridiales.Ruminococcaceae.Ruminococcaceae_UCG_005	PURB
160632	ENSG00000146707	rs2428878	1.33680097295492e-08	6.73130463872924e-11	0.369838687	0.424815968	-0.8340675	1.231828814	0.216000631	-0.206241549	0.128404707	0.1580131	0.239192532	0.256791232	1.00868215922761e-06	2.1823395262357e-09	0.866250228	0.97296998	Bacteria.Firmicutes.Clostridia.Clostridiales.Ruminococcaceae.Ruminococcaceae_UCG_005	POMZP3
160633	ENSG00000146729	rs7793921	0.037482206	0.0060535	0.781468136	0.303426285	0.626758236	-0.570811273	-0.134636688	0.340689541	0.295087605	0.20114641	0.483334066	0.328429651	0.062959306	0.006179709	0.934057536	0.953585173	Bacteria.Firmicutes.Clostridia.Clostridiales.Ruminococcaceae.Ruminococcaceae_UCG_005	NIPSNAP2
160634	ENSG00000146733	rs200942360	0.065683285	0.008347038	0.1755118	0.35581772	-0.290517571	0.794575998	0.355863831	-0.504964691	0.155177169	0.292037896	0.259822417	0.542979045	0.089570182	0.007663965	0.813112465	0.968633789	Bacteria.Firmicutes.Clostridia.Clostridiales.Ruminococcaceae.Ruminococcaceae_UCG_005	PSPH
160635	ENSG00000146802	rs75521107	0.48581542	0.932588446	0.531839665	0.334155597	-0.106577737	-0.030974412	0.172899085	0.443460459	0.152040343	0.364761334	0.275071666	0.455761579	0.298129304	0.241482049	0.901159751	0.960916876	Bacteria.Firmicutes.Clostridia.Clostridiales.Ruminococcaceae.Ruminococcaceae_UCG_005	TMEM168
160636	ENSG00000146833	rs2571996	0.003334962	0.000635256	0.287564471	0.237812483	-0.747381557	0.698937959	0.414704364	-0.358704628	0.245253413	0.194682356	0.386754216	0.301067676	0.014091379	0.001252136	0.834717329	0.953585173	Bacteria.Firmicutes.Clostridia.Clostridiales.Ruminococcaceae.Ruminococcaceae_UCG_005	TRIM4
160637	ENSG00000146856	rs3735002	0.000194172	7.95737434109022e-05	0.235755959	0.486173054	-0.74877977	0.676705817	0.358585678	-0.177923553	0.189506606	0.160662042	0.299636253	0.254028993	0.002079527	0.000258877	0.821008475	0.97296998	Bacteria.Firmicutes.Clostridia.Clostridiales.Ruminococcaceae.Ruminococcaceae_UCG_005	AGBL3
160638	ENSG00000146859	rs6585	0.003533536	0.00302528	0.885365035	0.660010379	-0.740777789	0.602545723	0.059613643	0.136660594	0.244687696	0.195580161	0.411870766	0.309239387	0.014599575	0.003747528	0.939550593	0.973425732	Bacteria.Firmicutes.Clostridia.Clostridiales.Ruminococcaceae.Ruminococcaceae_UCG_005	TMEM140
160639	ENSG00000146909	rs2365992	0.068251402	0.006861914	0.2181712	0.375590809	0.457866934	-0.467660111	0.498788255	-0.26088487	0.246937907	0.167469674	0.401135131	0.292414865	0.091808454	0.006762666	0.821008475	0.970664448	Bacteria.Firmicutes.Clostridia.Clostridiales.Ruminococcaceae.Ruminococcaceae_UCG_005	NOM1
160640	ENSG00000146918	rs748949	0.737928248	0.832640696	0.397495637	0.284389169	-0.089689378	0.04090802	-0.416586661	0.364517652	0.266906383	0.19281051	0.489111159	0.337697317	0.375670255	0.221896334	0.866981934	0.953585173	Bacteria.Firmicutes.Clostridia.Clostridiales.Ruminococcaceae.Ruminococcaceae_UCG_005	NCAPG2
160641	ENSG00000146963	rs77060056	0.607116882	0.756807307	0.222599042	0.317291251	-0.076311996	-0.057854028	0.336738632	-0.359292624	0.147690146	0.186034903	0.273453409	0.35651462	0.338111693	0.206700233	0.821008475	0.953585173	Bacteria.Firmicutes.Clostridia.Clostridiales.Ruminococcaceae.Ruminococcaceae_UCG_005	LUC7L2
160642	ENSG00000147324	rs13272624	0.35162571	0.635690256	0.223214085	0.510403035	-0.161796649	0.102075711	0.369153384	-0.224697662	0.172458248	0.214457388	0.300179618	0.339496179	0.244035766	0.181334075	0.821008475	0.97296998	Bacteria.Firmicutes.Clostridia.Clostridiales.Ruminococcaceae.Ruminococcaceae_UCG_005	MFHAS1
160643	ENSG00000147454	rs7837994	0.545146449	0.007018528	0.068432772	0.775444159	-0.095522495	0.480733453	-0.512319466	0.088960771	0.157046808	0.172658316	0.276491591	0.310562469	0.31786008	0.006839674	0.737485446	0.981042241	Bacteria.Firmicutes.Clostridia.Clostridiales.Ruminococcaceae.Ruminococcaceae_UCG_005	SLC25A37
160644	ENSG00000147471	rs7463174	0.530189884	0.012796431	0.811633889	0.18470317	-0.088448078	0.650384122	0.057932821	-0.661970019	0.140149661	0.254042834	0.242103295	0.493770515	0.313432914	0.010357883	0.934057536	0.931637474	Bacteria.Firmicutes.Clostridia.Clostridiales.Ruminococcaceae.Ruminococcaceae_UCG_005	PLPBP
160645	ENSG00000147576	rs1108	0.205769315	0.199488843	0.389316544	0.479023048	-0.293217689	0.246412326	0.352114358	-0.226036559	0.229421851	0.19010312	0.406289111	0.317474658	0.178930737	0.075560308	0.866981934	0.97296998	Bacteria.Firmicutes.Clostridia.Clostridiales.Ruminococcaceae.Ruminococcaceae_UCG_005	ADHFE1
160646	ENSG00000147606	rs6993624	0.027508599	0.000229394	0.356147387	0.087467576	-0.349508417	0.871395137	0.252202036	-0.674741393	0.154993312	0.223348153	0.271375268	0.38888393	0.052913677	0.000584491	0.855616492	0.918211942	Bacteria.Firmicutes.Clostridia.Clostridiales.Ruminococcaceae.Ruminococcaceae_UCG_005	SLC26A7
160647	ENSG00000147650	rs72679149	0.535610233	0.128145219	0.276286847	0.753773856	0.103171633	-0.361723156	0.330453949	-0.118454747	0.165663942	0.234716362	0.300979867	0.376051844	0.31462047	0.054791673	0.833021883	0.981042241	Bacteria.Firmicutes.Clostridia.Clostridiales.Ruminococcaceae.Ruminococcaceae_UCG_005	LRP12
160648	ENSG00000147804	rs2280838	0.194507274	0.01014998	0.996907612	0.212915125	-0.297753259	0.480781995	0.002252996	-0.535594111	0.22713812	0.181562777	0.57907531	0.425772056	0.172665078	0.008827964	0.945691824	0.949549852	Bacteria.Firmicutes.Clostridia.Clostridiales.Ruminococcaceae.Ruminococcaceae_UCG_005	SLC39A4
160649	ENSG00000147813	rs2305496	0.537285986	0.044056889	0.039840179	0.373901827	0.085766223	0.680915307	-0.514881275	-0.389062347	0.138285106	0.331596036	0.245470573	0.434534835	0.315270135	0.025326432	0.661249062	0.970022604	Bacteria.Firmicutes.Clostridia.Clostridiales.Ruminococcaceae.Ruminococcaceae_UCG_005	NAPRT
160650	ENSG00000147996	rs1328781229	0.052441274	0.000284941	0.030773532	0.441679469	-0.410276533	1.005638572	-0.745531114	0.347272118	0.207665275	0.262133002	0.337639928	0.448615265	0.077656514	0.000692647	0.661249062	0.97296998	Bacteria.Firmicutes.Clostridia.Clostridiales.Ruminococcaceae.Ruminococcaceae_UCG_005	ZNG1E
160651	ENSG00000148143	rs57684840	0.279979497	0.035128101	0.583064219	0.06187172	-0.154109159	0.547599678	0.130224919	1.10551055	0.141456334	0.254477045	0.236054608	0.581850216	0.213269847	0.021629013	0.906119953	0.918211942	Bacteria.Firmicutes.Clostridia.Clostridiales.Ruminococcaceae.Ruminococcaceae_UCG_005	ZNF462
160652	ENSG00000148154	rs1045989	0.116559398	0.152502482	0.614570845	0.946890183	-0.406562734	0.294601827	0.222605172	-0.021195991	0.255608681	0.203494057	0.439934077	0.316971452	0.126563698	0.062340481	0.910189485	0.989452533	Bacteria.Firmicutes.Clostridia.Clostridiales.Ruminococcaceae.Ruminococcaceae_UCG_005	UGCG
160653	ENSG00000148180	rs10818525	0.046145429	0.010727284	0.669378301	0.622557569	-0.412242656	0.515053871	0.155038625	-0.167497066	0.202780266	0.196046227	0.361437923	0.338658828	0.07200992	0.009193994	0.918511319	0.973425732	Bacteria.Firmicutes.Clostridia.Clostridiales.Ruminococcaceae.Ruminococcaceae_UCG_005	GSN
160654	ENSG00000148204	rs10733661	0.05383607	0.069444901	0.504660175	0.84930446	-0.50902843	0.371035398	0.324590908	-0.069221077	0.259209235	0.200992984	0.483812833	0.36286087	0.078669299	0.035447606	0.897204342	0.981137105	Bacteria.Firmicutes.Clostridia.Clostridiales.Ruminococcaceae.Ruminococcaceae_UCG_005	CRB2
160655	ENSG00000148218	rs1771220	0.078382343	0.028792896	0.911334869	0.691143642	0.300539498	-0.505677402	0.035184433	0.139093001	0.168055448	0.226155207	0.314738466	0.348535596	0.098947029	0.018682631	0.942405744	0.973425732	Bacteria.Firmicutes.Clostridia.Clostridiales.Ruminococcaceae.Ruminococcaceae_UCG_005	ALAD
160656	ENSG00000148225	rs16932806	0.331064378	0.003135284	0.370624541	0.322869492	0.149193438	-0.79262126	0.24409127	0.412486141	0.152347552	0.258301683	0.270746265	0.414078815	0.236283552	0.003846242	0.866250228	0.957578842	Bacteria.Firmicutes.Clostridia.Clostridiales.Ruminococcaceae.Ruminococcaceae_UCG_005	WDR31
160657	ENSG00000148290	rs523304	0.039880846	0.007501253	0.565556558	0.922528494	-0.51753573	0.544444264	-0.237877114	0.031592835	0.246788334	0.197259212	0.411865619	0.323605836	0.06587184	0.007123931	0.906119953	0.987218961	Bacteria.Firmicutes.Clostridia.Clostridiales.Ruminococcaceae.Ruminococcaceae_UCG_005	SURF1
160658	ENSG00000148308	rs7324	0.917664582	0.776849266	0.50249038	0.701989005	0.019356709	0.057486401	-0.209522815	0.149058549	0.186519244	0.201984483	0.310710794	0.387840863	0.4292507	0.210670627	0.897204342	0.973425732	Bacteria.Firmicutes.Clostridia.Clostridiales.Ruminococcaceae.Ruminococcaceae_UCG_005	GTF3C5
160659	ENSG00000148334	rs7851975	0.321539211	0.224051729	0.292211663	0.608671753	0.181779274	-0.278566963	-0.321394048	0.209710798	0.181976373	0.226933506	0.302660063	0.407628829	0.232371689	0.082804181	0.836339171	0.973425732	Bacteria.Firmicutes.Clostridia.Clostridiales.Ruminococcaceae.Ruminococcaceae_UCG_005	PTGES2
160660	ENSG00000148341	rs1129098	0.33606297	0.403285968	0.841246467	0.850565467	0.176588766	-0.145584083	-0.06726486	-0.054048221	0.182209997	0.173054562	0.334480611	0.285744249	0.237693792	0.128314784	0.934057536	0.981137105	Bacteria.Firmicutes.Clostridia.Clostridiales.Ruminococcaceae.Ruminococcaceae_UCG_005	SH3GLB2
160661	ENSG00000148459	rs1677728	0.19306922	0.051940382	0.055298616	0.148223144	-0.268289792	0.337201604	-0.747048286	0.420518653	0.203994265	0.170304011	0.382790016	0.287390377	0.171807334	0.0286419	0.710852594	0.918211942	Bacteria.Firmicutes.Clostridia.Clostridiales.Ruminococcaceae.Ruminococcaceae_UCG_005	PDSS1
160662	ENSG00000148468	rs11259612	0.141549504	0.1747488	0.417299279	0.093712647	-0.38932941	0.25106469	-0.314640674	0.481162717	0.261621394	0.182978232	0.385438301	0.282861579	0.141125139	0.068975287	0.873423488	0.918211942	Bacteria.Firmicutes.Clostridia.Clostridiales.Ruminococcaceae.Ruminococcaceae_UCG_005	FAM171A1
160663	ENSG00000148484	rs780631	0.041390201	0.023872318	0.06204804	0.629535607	-0.32550532	0.735255305	0.48816621	-0.311486217	0.156427183	0.317819946	0.257109162	0.642669103	0.067316154	0.016347266	0.717239322	0.973425732	Bacteria.Firmicutes.Clostridia.Clostridiales.Ruminococcaceae.Ruminococcaceae_UCG_005	RSU1
160664	ENSG00000148488	rs12252590	0.717093616	0.862976391	0.617560038	0.737335599	-0.071253127	-0.046787476	0.165956202	0.141163566	0.195789597	0.27002389	0.330774845	0.419103361	0.369612209	0.228491113	0.910189485	0.973425732	Bacteria.Firmicutes.Clostridia.Clostridiales.Ruminococcaceae.Ruminococcaceae_UCG_005	ST8SIA6
160665	ENSG00000148498	rs4934671	0.037958347	0.013213087	0.553024419	0.635915703	0.316535622	-0.627455393	-0.156273418	0.191466251	0.14941364	0.246270302	0.262057587	0.402532736	0.063519326	0.010608854	0.903865635	0.973425732	Bacteria.Firmicutes.Clostridia.Clostridiales.Ruminococcaceae.Ruminococcaceae_UCG_005	PARD3
160666	ENSG00000148572	rs72824934	0.784308938	0.294892658	0.148120518	0.671589869	0.043908546	-0.300213562	0.412026738	-0.185995167	0.159758922	0.284302204	0.281514438	0.436713935	0.389574916	0.101634385	0.775586086	0.973425732	Bacteria.Firmicutes.Clostridia.Clostridiales.Ruminococcaceae.Ruminococcaceae_UCG_005	NRBF2
160667	ENSG00000148634	rs482806	0.208031911	0.138912611	0.911252208	0.548830319	-0.243288784	0.311301901	-0.038216735	0.225555004	0.191318737	0.207778771	0.341543824	0.374264387	0.179768196	0.058228214	0.942405744	0.97296998	Bacteria.Firmicutes.Clostridia.Clostridiales.Ruminococcaceae.Ruminococcaceae_UCG_005	HERC4
160668	ENSG00000148655	rs11001615	0.497378945	0.462843755	0.826137477	0.991312065	-0.178851513	0.137020535	0.088489428	-0.003941686	0.262072413	0.185528503	0.401229491	0.36060065	0.30231874	0.142771169	0.934057536	0.989452533	Bacteria.Firmicutes.Clostridia.Clostridiales.Ruminococcaceae.Ruminococcaceae_UCG_005	LRMDA
160669	ENSG00000148660	rs4746154	0.979047032	0.352782746	0.362795029	0.702582667	-0.005039669	0.205547871	-0.309284396	0.175718367	0.19115036	0.219623066	0.337464197	0.458167532	0.444536715	0.116259014	0.860341378	0.973425732	Bacteria.Firmicutes.Clostridia.Clostridiales.Ruminococcaceae.Ruminococcaceae_UCG_005	CAMK2G
160670	ENSG00000148672	rs1923934	0.992237996	0.3329685	0.093008181	0.810780295	0.001452797	0.193001507	-0.452734681	0.079264133	0.148762608	0.197865137	0.265565318	0.329723946	0.447656693	0.111599872	0.748975924	0.981042241	Bacteria.Firmicutes.Clostridia.Clostridiales.Ruminococcaceae.Ruminococcaceae_UCG_005	GLUD1
160671	ENSG00000148690	rs7909452	0.714293668	0.924931062	0.091059314	0.386260513	-0.075144687	-0.015134959	0.550590819	-0.240442722	0.204365702	0.160005005	0.320993374	0.275645097	0.368837605	0.240160683	0.748975924	0.97296998	Bacteria.Firmicutes.Clostridia.Clostridiales.Ruminococcaceae.Ruminococcaceae_UCG_005	FRA10AC1
160672	ENSG00000148719	rs11596698	0.280009827	0.042637822	0.436196427	0.574786611	-0.19708247	0.374109238	-0.242674743	0.180166955	0.18091292	0.180916279	0.309743326	0.319521624	0.213269847	0.024639803	0.87796217	0.973425732	Bacteria.Firmicutes.Clostridia.Clostridiales.Ruminococcaceae.Ruminococcaceae_UCG_005	DNAJB12
160673	ENSG00000148735	rs11196473	0.757061062	0.426865387	0.271739575	0.132501351	-0.047957271	0.241413794	-0.299885054	0.786595166	0.154377424	0.301924972	0.270537337	0.51633091	0.381404452	0.134047962	0.830115751	0.918211942	Bacteria.Firmicutes.Clostridia.Clostridiales.Ruminococcaceae.Ruminococcaceae_UCG_005	PLEKHS1
160674	ENSG00000148773	rs7921573	0.654794498	0.815724167	0.663219997	0.40456499	0.064264365	-0.079690222	0.107689799	-0.458762368	0.143069763	0.340563523	0.24616446	0.546820757	0.351882267	0.218667016	0.918511319	0.97296998	Bacteria.Firmicutes.Clostridia.Clostridiales.Ruminococcaceae.Ruminococcaceae_UCG_005	MKI67
160675	ENSG00000148803	rs4838728	0.195699648	0.277603846	0.221433269	0.55129423	0.836382907	-0.375595525	-1.173193927	0.31558284	0.639754487	0.343042954	0.950281505	0.526901671	0.173075677	0.097171866	0.821008475	0.97296998	Bacteria.Firmicutes.Clostridia.Clostridiales.Ruminococcaceae.Ruminococcaceae_UCG_005	FUOM
160676	ENSG00000148824	rs1056521	0.452855803	0.071749802	0.616233705	0.238346405	-0.097684904	0.445403456	0.155609523	-0.467834545	0.129349416	0.24331433	0.308984357	0.393114285	0.284967553	0.036366195	0.910189485	0.953585173	Bacteria.Firmicutes.Clostridia.Clostridiales.Ruminococcaceae.Ruminococcaceae_UCG_005	MTG1
160677	ENSG00000148834	rs2282326	0.015571074	6.56136029452713e-06	0.000255055	0.135747523	-0.370481215	0.765547637	-1.07402321	0.385144979	0.149136362	0.156072828	0.277544952	0.254968696	0.036978702	3.50511514237636e-05	0.320611506	0.918211942	Bacteria.Firmicutes.Clostridia.Clostridiales.Ruminococcaceae.Ruminococcaceae_UCG_005	GSTO1
160678	ENSG00000148843	rs1536225	0.212160932	0.179339777	0.993016555	0.558740035	-0.215919456	0.243432909	0.00267129	0.176504381	0.171359528	0.179333955	0.304029286	0.300307857	0.181915761	0.070403164	0.945691824	0.97296998	Bacteria.Firmicutes.Clostridia.Clostridiales.Ruminococcaceae.Ruminococcaceae_UCG_005	PDCD11
160679	ENSG00000148935	rs1055321	0.802974037	0.92177172	0.504279108	0.896264711	0.043293838	0.025449289	-0.204271294	-0.059946528	0.172814655	0.258147455	0.304199674	0.457983301	0.394946249	0.239605036	0.897204342	0.985972013	Bacteria.Firmicutes.Clostridia.Clostridiales.Ruminococcaceae.Ruminococcaceae_UCG_005	GAS2
160680	ENSG00000148948	rs1037160	0.322600986	0.34936176	0.45882062	0.126526994	-0.179740218	0.189209004	0.225300163	-0.693115765	0.180333369	0.200725046	0.302324096	0.447808402	0.232733735	0.115577252	0.885364255	0.918211942	Bacteria.Firmicutes.Clostridia.Clostridiales.Ruminococcaceae.Ruminococcaceae_UCG_005	LRRC4C
160681	ENSG00000149054	rs10769734	0.006683584	0.000143341	0.320013751	0.816440171	0.644593235	-0.703748177	0.398652848	0.072276572	0.230042905	0.174157302	0.397819437	0.310107966	0.021883243	0.000413404	0.848722349	0.981042241	Bacteria.Firmicutes.Clostridia.Clostridiales.Ruminococcaceae.Ruminococcaceae_UCG_005	ZNF215
160682	ENSG00000149084	rs11555762	1.85300668929676e-05	8.56308886264825e-09	0.669577652	0.734440974	0.580776751	-0.965471508	-0.102257365	-0.090861376	0.125647849	0.146148552	0.238543311	0.266703636	0.000334349	1.49093174449161e-07	0.918511319	0.973425732	Bacteria.Firmicutes.Clostridia.Clostridiales.Ruminococcaceae.Ruminococcaceae_UCG_005	HSD17B12
160683	ENSG00000149089	rs2956112	0.149069051	0.107145193	0.404798538	0.326316251	0.626073158	-0.421594912	-0.504872197	0.379406271	0.428776918	0.258052728	0.602082077	0.383614771	0.145647949	0.048362027	0.866981934	0.959411846	Bacteria.Firmicutes.Clostridia.Clostridiales.Ruminococcaceae.Ruminococcaceae_UCG_005	APIP
160684	ENSG00000149182	rs3740691	0.114164572	0.158322625	0.139604545	0.438939214	-0.277474728	0.265201238	0.465758306	-0.238466702	0.173283231	0.185825563	0.311424582	0.306208078	0.124598383	0.06407887	0.773623295	0.97296998	Bacteria.Firmicutes.Clostridia.Clostridiales.Ruminococcaceae.Ruminococcaceae_UCG_005	ARFGAP2
160685	ENSG00000149196	rs12289477	0.120823139	0.077458791	0.837944654	0.600962694	-0.344371291	0.338494548	0.072227686	0.224945292	0.219076011	0.188678007	0.35173896	0.427987526	0.129148369	0.038269518	0.934057536	0.973425732	Bacteria.Firmicutes.Clostridia.Clostridiales.Ruminococcaceae.Ruminococcaceae_UCG_005	HIKESHI
160686	ENSG00000149231	rs11021568	0.046183633	0.026467483	0.348539777	0.73778308	-0.244735549	0.515858795	0.21714296	0.135471163	0.120406051	0.227151609	0.229963965	0.402916363	0.07200992	0.017610861	0.853466574	0.973425732	Bacteria.Firmicutes.Clostridia.Clostridiales.Ruminococcaceae.Ruminococcaceae_UCG_005	CCDC82
160687	ENSG00000149262	rs2276441	0.000738989	0.000229273	0.66541023	0.579647944	-1.162511292	0.779806083	0.247995664	-0.201632578	0.328146797	0.199864768	0.570844312	0.362196149	0.005220122	0.000584491	0.918511319	0.973425732	Bacteria.Firmicutes.Clostridia.Clostridiales.Ruminococcaceae.Ruminococcaceae_UCG_005	INTS4
160688	ENSG00000149292	rs7939992	0.003425899	0.000825554	0.320852258	0.420947522	0.580071233	-0.529113015	0.378888658	-0.217290341	0.190931073	0.150845415	0.378757302	0.268289748	0.014361162	0.001513127	0.848722349	0.97296998	Bacteria.Firmicutes.Clostridia.Clostridiales.Ruminococcaceae.Ruminococcaceae_UCG_005	TTC12
160689	ENSG00000149328	rs7113199	0.004194021	0.000908772	0.136323796	0.166195157	-0.818618122	0.626710481	0.695864803	-0.441471882	0.275825854	0.180237339	0.461357668	0.315281742	0.016115993	0.001623122	0.773623295	0.923335052	Bacteria.Firmicutes.Clostridia.Clostridiales.Ruminococcaceae.Ruminococcaceae_UCG_005	GLB1L2
160690	ENSG00000149357	rs867677584	0.860003787	0.697675582	0.67687263	0.978361901	-0.030800497	-0.125345747	0.12375471	-0.016090759	0.17394503	0.321247067	0.295624203	0.590979915	0.412616208	0.194530198	0.918511319	0.989452533	Bacteria.Firmicutes.Clostridia.Clostridiales.Ruminococcaceae.Ruminococcaceae_UCG_005	LAMTOR1
160691	ENSG00000149380	rs12146503	0.041648161	0.001924122	0.708855883	0.272342684	0.324545089	-0.596183488	-0.103387225	0.328468761	0.156169775	0.184389882	0.275674028	0.296700255	0.067645457	0.002700094	0.9226096	0.953585173	Bacteria.Firmicutes.Clostridia.Clostridiales.Ruminococcaceae.Ruminococcaceae_UCG_005	P4HA3
160692	ENSG00000149474	rs28437498	0.642389776	0.971719204	0.366081696	0.686214421	0.088215417	0.007013462	-0.298620418	0.149630695	0.18908484	0.197068623	0.328083356	0.368720329	0.348025056	0.249144295	0.863744815	0.973425732	Bacteria.Firmicutes.Clostridia.Clostridiales.Ruminococcaceae.Ruminococcaceae_UCG_005	KAT14
160693	ENSG00000149548	rs12282610	0.164059244	0.041274779	0.359448547	0.522569573	-0.248546877	0.489030419	0.244754429	-0.340306524	0.176594181	0.234874135	0.265188134	0.529354795	0.154595542	0.024028867	0.858549656	0.97296998	Bacteria.Firmicutes.Clostridia.Clostridiales.Ruminococcaceae.Ruminococcaceae_UCG_005	CCDC15
160694	ENSG00000149577	rs10892085	0.252393327	0.05514471	0.377108681	0.090132994	-0.304887961	0.354103402	0.428584878	-0.565575332	0.264014133	0.181325816	0.481922229	0.328762545	0.20265931	0.029986787	0.866981934	0.918211942	Bacteria.Firmicutes.Clostridia.Clostridiales.Ruminococcaceae.Ruminococcaceae_UCG_005	SIDT2
160695	ENSG00000149582	rs6589664	0.537859849	0.068526937	0.879426344	0.046537321	-0.127536959	0.425299572	0.049917437	-0.761146248	0.205925294	0.229608384	0.327768963	0.375097422	0.315383903	0.035149562	0.939550593	0.910052663	Bacteria.Firmicutes.Clostridia.Clostridiales.Ruminococcaceae.Ruminococcaceae_UCG_005	TMEM25
160696	ENSG00000149591	rs2075547	0.91794051	0.481515092	0.515171522	0.245357252	-0.013868836	0.194121009	-0.152820924	-0.626268679	0.134089677	0.274206497	0.233533052	0.534224354	0.4292507	0.146939743	0.898211534	0.953585173	Bacteria.Firmicutes.Clostridia.Clostridiales.Ruminococcaceae.Ruminococcaceae_UCG_005	TAGLN
160697	ENSG00000149600	rs4911106	0.060857963	0.077359822	0.102105445	0.32637347	-0.502718793	0.37040774	0.617484909	-0.303134239	0.263529739	0.206395901	0.372393326	0.306533229	0.085346115	0.038260833	0.753250181	0.959411846	Bacteria.Firmicutes.Clostridia.Clostridiales.Ruminococcaceae.Ruminococcaceae_UCG_005	COMMD7
160698	ENSG00000149657	rs2057170	0.077634292	0.082199279	0.324768972	0.39136989	-0.635671014	0.38913934	0.662050756	-0.365908166	0.354539997	0.220429985	0.667241022	0.424048948	0.098172288	0.039919374	0.848895279	0.97296998	Bacteria.Firmicutes.Clostridia.Clostridiales.Ruminococcaceae.Ruminococcaceae_UCG_005	LSM14B
160699	ENSG00000149679	rs2427311	0.214685095	0.022435988	0.939164192	0.984282889	0.212514965	-0.430778375	0.020756502	-0.006327011	0.169601377	0.184194215	0.270915222	0.3199388	0.183322554	0.015613883	0.943458047	0.989452533	Bacteria.Firmicutes.Clostridia.Clostridiales.Ruminococcaceae.Ruminococcaceae_UCG_005	CABLES2
160700	ENSG00000149743	rs4980525	0.019606263	0.009545121	0.246814355	0.483491153	0.543429987	-0.519833952	-0.451526266	0.227261698	0.227085635	0.194620076	0.386366862	0.322477059	0.042569788	0.008482363	0.821299819	0.97296998	Bacteria.Firmicutes.Clostridia.Clostridiales.Ruminococcaceae.Ruminococcaceae_UCG_005	TRPT1
160701	ENSG00000149922	rs3809627	0.084148537	0.021492204	0.431794037	0.691084987	0.299217975	-0.351920512	0.228141933	-0.096066674	0.170594315	0.149363914	0.288405328	0.240673105	0.103014212	0.015113693	0.874766793	0.973425732	Bacteria.Firmicutes.Clostridia.Clostridiales.Ruminococcaceae.Ruminococcaceae_UCG_005	TBX6
160702	ENSG00000150051	rs2637305	0.168818324	0.079584864	0.688591089	0.960890743	-0.217637916	0.459915589	0.112912467	0.021107381	0.156405399	0.258234467	0.280484403	0.428791808	0.157526601	0.038971787	0.920409227	0.989452533	Bacteria.Firmicutes.Clostridia.Clostridiales.Ruminococcaceae.Ruminococcaceae_UCG_005	MKX
160703	ENSG00000150316	rs61895491	0.76052956	0.302095794	0.684145068	0.313824837	0.050691579	-0.283460758	-0.109372375	0.50112216	0.165620884	0.272503163	0.267647908	0.49367084	0.382571335	0.103359172	0.91893008	0.953585173	Bacteria.Firmicutes.Clostridia.Clostridiales.Ruminococcaceae.Ruminococcaceae_UCG_005	CWC15
160704	ENSG00000150527	rs3206256	0.981109985	0.186933253	0.681675074	0.387438929	0.003887954	0.276033457	-0.127200799	-0.375663504	0.163575048	0.206956908	0.308719344	0.431739467	0.445041676	0.072399105	0.91893008	0.97296998	Bacteria.Firmicutes.Clostridia.Clostridiales.Ruminococcaceae.Ruminococcaceae_UCG_005	MIA2
160705	ENSG00000150672	rs3817087	0.107714758	0.038100192	0.149346554	0.0621407	-0.252065436	0.496146186	0.355825029	-1.086590702	0.154541196	0.234373328	0.243861893	0.572498132	0.119712919	0.022977465	0.77805356	0.918211942	Bacteria.Firmicutes.Clostridia.Clostridiales.Ruminococcaceae.Ruminococcaceae_UCG_005	DLG2
160706	ENSG00000150750	rs3087967	0.001519404	0.000299027	0.085466736	0.059208677	-0.997962207	0.707292551	0.923637856	-0.638237623	0.301392802	0.185068232	0.528882867	0.332362411	0.008654298	0.000717208	0.742979523	0.918211942	Bacteria.Firmicutes.Clostridia.Clostridiales.Ruminococcaceae.Ruminococcaceae_UCG_005	POU2AF2
160707	ENSG00000150753	rs2548554	0.452057593	0.446594646	0.72769319	0.730666601	-0.340048489	0.192672237	0.248353489	-0.139447107	0.449477195	0.251611219	0.710186925	0.403348066	0.284681096	0.138806308	0.925965667	0.973425732	Bacteria.Firmicutes.Clostridia.Clostridiales.Ruminococcaceae.Ruminococcaceae_UCG_005	CCT5
160708	ENSG00000150756	rs11746305	0.290569697	0.119022407	0.525047256	0.848842668	0.263704883	-0.314842773	0.274778261	-0.067009406	0.247482656	0.199301208	0.429990934	0.350180693	0.218476669	0.051855922	0.89935635	0.981137105	Bacteria.Firmicutes.Clostridia.Clostridiales.Ruminococcaceae.Ruminococcaceae_UCG_005	ATPSCKMT
160709	ENSG00000150787	rs795468	0.051835777	0.026809472	0.219497811	0.303495301	0.350669227	-0.473678836	-0.376575497	0.320689281	0.177024497	0.209067581	0.30373294	0.309193602	0.076965852	0.017763434	0.821008475	0.953585173	Bacteria.Firmicutes.Clostridia.Clostridiales.Ruminococcaceae.Ruminococcaceae_UCG_005	PTS
160710	ENSG00000150907	rs6563841	0.107316943	0.903670119	0.053572088	0.929511156	-0.294777983	0.024116278	0.610389036	0.028946954	0.180519785	0.198488436	0.310471929	0.325966511	0.119401487	0.236140149	0.699189712	0.987317242	Bacteria.Firmicutes.Clostridia.Clostridiales.Ruminococcaceae.Ruminococcaceae_UCG_005	FOXO1
160711	ENSG00000150990	rs7963668	0.877348477	0.309370483	0.146204679	0.575081941	-0.024548526	-0.2473728	0.371950899	-0.216348041	0.158438569	0.241443801	0.252912378	0.383985085	0.417787085	0.105295782	0.773623295	0.973425732	Bacteria.Firmicutes.Clostridia.Clostridiales.Ruminococcaceae.Ruminococcaceae_UCG_005	DHX37
160712	ENSG00000151006	rs2303222	0.000241686	0.000426123	0.083072719	0.831519137	0.543695094	-0.48292752	-0.49194623	0.055983374	0.139915511	0.130033137	0.279477858	0.262081099	0.002416877	0.000933896	0.737485446	0.981042241	Bacteria.Firmicutes.Clostridia.Clostridiales.Ruminococcaceae.Ruminococcaceae_UCG_005	PRSS53
160713	ENSG00000151025	rs7096556	0.444923846	0.163350437	0.956739464	0.695317808	-0.176697746	0.274112026	-0.018659297	-0.122248259	0.229900339	0.194426073	0.342653565	0.310754767	0.281792175	0.065689637	0.944525713	0.973425732	Bacteria.Firmicutes.Clostridia.Clostridiales.Ruminococcaceae.Ruminococcaceae_UCG_005	GPR158
160714	ENSG00000151208	rs7099526	0.729600834	0.04174505	0.09968763	0.412961894	-0.060528168	0.549908648	-0.542841618	0.325590575	0.174357866	0.264743413	0.325014645	0.395141825	0.373233303	0.02423986	0.750405166	0.97296998	Bacteria.Firmicutes.Clostridia.Clostridiales.Ruminococcaceae.Ruminococcaceae_UCG_005	DLG5
160715	ENSG00000151224	rs2236569	0.014165331	0.002443387	0.96005985	0.847576388	0.735772744	-0.615041	-0.028881248	0.077306909	0.291859789	0.195044886	0.574500375	0.400595531	0.034529467	0.003225657	0.945668417	0.981137105	Bacteria.Firmicutes.Clostridia.Clostridiales.Ruminococcaceae.Ruminococcaceae_UCG_005	MAT1A
160716	ENSG00000151233	rs67788023	0.151257584	0.0122917	0.985462075	0.989274454	-0.22479845	0.56420077	0.005029487	-0.005874739	0.154799081	0.219061549	0.274958024	0.435336978	0.147007523	0.010058032	0.945691824	0.989452533	Bacteria.Firmicutes.Clostridia.Clostridiales.Ruminococcaceae.Ruminococcaceae_UCG_005	GXYLT1
160717	ENSG00000151348	rs7942915	0.957441027	0.317480791	0.256169247	0.696475134	-0.013368173	0.191154335	-0.462075547	-0.131468861	0.24953978	0.189751234	0.403355089	0.33553642	0.439603611	0.107334055	0.82462868	0.973425732	Bacteria.Firmicutes.Clostridia.Clostridiales.Ruminococcaceae.Ruminococcaceae_UCG_005	EXT2
160718	ENSG00000151470	rs391396	4.60209612105009e-08	1.37118603553296e-08	0.143243069	0.15075709	1.750916101	-1.060457067	-0.802659903	0.452398774	0.28299184	0.163416106	0.541703238	0.311140117	2.72839924827728e-06	2.30212777858949e-07	0.773623295	0.918211942	Bacteria.Firmicutes.Clostridia.Clostridiales.Ruminococcaceae.Ruminococcaceae_UCG_005	C4orf33
160719	ENSG00000151552	rs10020740	0.000209135	0.000691199	0.027583624	0.55257159	0.535225803	-0.694627651	-0.669656807	0.226988546	0.136220449	0.194918088	0.297115771	0.380206013	0.002211252	0.001337175	0.661249062	0.97296998	Bacteria.Firmicutes.Clostridia.Clostridiales.Ruminococcaceae.Ruminococcaceae_UCG_005	QDPR
160720	ENSG00000151576	rs9816914	0.636763682	0.345628129	0.312088745	0.41328915	0.106620032	-0.211673606	0.407168568	-0.304101438	0.224719782	0.222812865	0.39966644	0.369322242	0.346677134	0.114749062	0.845705286	0.97296998	Bacteria.Firmicutes.Clostridia.Clostridiales.Ruminococcaceae.Ruminococcaceae_UCG_005	QTRT2
160721	ENSG00000151611	rs9990503	0.669827091	0.044393336	0.524814822	0.215652698	-0.054495809	0.456695024	-0.130594734	0.997795368	0.127228631	0.222768206	0.204248212	0.798009941	0.356612749	0.025450423	0.89935635	0.950244609	Bacteria.Firmicutes.Clostridia.Clostridiales.Ruminococcaceae.Ruminococcaceae_UCG_005	MMAA
160722	ENSG00000151612	rs4835259	0.351874734	0.203050694	0.528305003	0.510211001	-0.230648171	0.228429803	0.241184725	-0.187269804	0.245974753	0.177646205	0.38041687	0.282817476	0.244093184	0.076547163	0.900092253	0.97296998	Bacteria.Firmicutes.Clostridia.Clostridiales.Ruminococcaceae.Ruminococcaceae_UCG_005	ZNF827
160723	ENSG00000151632	rs11252887	0.029465246	0.000918546	0.942602725	0.235443959	-0.366262838	0.643649355	0.020800025	-0.426135545	0.164515169	0.185290424	0.287778627	0.355841591	0.055318349	0.001632548	0.943458047	0.953585173	Bacteria.Firmicutes.Clostridia.Clostridiales.Ruminococcaceae.Ruminococcaceae_UCG_005	AKR1C2
160724	ENSG00000151640	rs902627	0.000282518	1.91032599171398e-06	0.830900154	0.505114887	0.64542904	-0.734574608	-0.069313344	0.162433837	0.168126692	0.140369426	0.323277849	0.242372151	0.002775044	1.31101598855843e-05	0.934057536	0.97296998	Bacteria.Firmicutes.Clostridia.Clostridiales.Ruminococcaceae.Ruminococcaceae_UCG_005	DPYSL4
160725	ENSG00000151690	rs12105680	0.269196987	0.017541077	0.273565403	0.170726924	-0.160536794	0.614850187	0.277808486	-0.597425927	0.144052363	0.252262529	0.251586239	0.431292199	0.209110548	0.01297573	0.832059879	0.923561727	Bacteria.Firmicutes.Clostridia.Clostridiales.Ruminococcaceae.Ruminococcaceae_UCG_005	MFSD6
160726	ENSG00000151692	rs771288	0.963291661	0.004637992	0.090170124	0.111033425	0.006624859	-0.553506328	0.435236991	0.529090339	0.143391956	0.188744819	0.253028199	0.327496535	0.440952466	0.005136217	0.748975924	0.918211942	Bacteria.Firmicutes.Clostridia.Clostridiales.Ruminococcaceae.Ruminococcaceae_UCG_005	RNF144A
160727	ENSG00000151694	rs12692386	0.116086628	0.237897181	0.98988795	0.536848648	-0.44712596	0.223496805	-0.007336093	0.228798223	0.280740307	0.187619383	0.576611778	0.368505355	0.126363783	0.086795248	0.945691824	0.97296998	Bacteria.Firmicutes.Clostridia.Clostridiales.Ruminococcaceae.Ruminococcaceae_UCG_005	ADAM17
160728	ENSG00000151725	rs3806796	1.44085414312843e-07	4.8903182946738e-08	0.35988418	0.595253754	-1.343414931	0.917245535	0.368098808	-0.136595222	0.227718258	0.148615768	0.399194268	0.255859384	7.03479376330563e-06	6.38595275298449e-07	0.858549656	0.973425732	Bacteria.Firmicutes.Clostridia.Clostridiales.Ruminococcaceae.Ruminococcaceae_UCG_005	CENPU
160729	ENSG00000151726	rs56302210	0.740576805	0.174727451	0.633707996	0.789242185	0.059135707	-0.377406767	0.136173795	-0.125546873	0.17784827	0.275043673	0.284423479	0.467762029	0.376620572	0.068975287	0.912254626	0.981042241	Bacteria.Firmicutes.Clostridia.Clostridiales.Ruminococcaceae.Ruminococcaceae_UCG_005	ACSL1
160730	ENSG00000151729	rs1800396	0.006670817	0.004676321	0.063687514	0.105227713	0.667945525	-0.536014448	-0.711234464	0.491223191	0.238317973	0.182961051	0.377000556	0.298993008	0.021883243	0.005166493	0.720462948	0.918211942	Bacteria.Firmicutes.Clostridia.Clostridiales.Ruminococcaceae.Ruminococcaceae_UCG_005	SLC25A4
160731	ENSG00000151748	rs3015488	0.5786391	0.51733444	0.86663299	0.84101496	0.192507364	-0.142693404	-0.106241473	0.076682497	0.344883999	0.219187474	0.630130457	0.380747751	0.33017522	0.155200626	0.938679041	0.981137105	Bacteria.Firmicutes.Clostridia.Clostridiales.Ruminococcaceae.Ruminococcaceae_UCG_005	SAV1
160732	ENSG00000151773	rs7319725	0.000700177	3.77559205266821e-05	0.267820586	0.104384617	0.792431313	-0.887898175	-0.412792186	0.544156618	0.22261586	0.200698036	0.369331687	0.330392507	0.005064736	0.000146687	0.829052585	0.918211942	Bacteria.Firmicutes.Clostridia.Clostridiales.Ruminococcaceae.Ruminococcaceae_UCG_005	CCDC122
160733	ENSG00000151834	rs2119767	0.022157536	0.009626993	0.19039687	0.329663562	0.418710176	-0.602232895	-0.438818783	0.353191384	0.178646935	0.225738885	0.331628582	0.359607385	0.045862462	0.008522897	0.820893429	0.960779446	Bacteria.Firmicutes.Clostridia.Clostridiales.Ruminococcaceae.Ruminococcaceae_UCG_005	GABRA2
160734	ENSG00000151893	rs11818205	0.080774438	0.003243902	0.595013544	0.070535573	0.331570745	-0.631076381	-0.165450202	0.63678048	0.18692323	0.206443059	0.309705681	0.346330248	0.100816722	0.00393449	0.9074063	0.918211942	Bacteria.Firmicutes.Clostridia.Clostridiales.Ruminococcaceae.Ruminococcaceae_UCG_005	CACUL1
160735	ENSG00000151917	rs9382677	0.053207894	0.047099746	0.565062588	0.584541101	-0.677967039	0.437215752	-0.327544998	0.193291339	0.34430379	0.216031431	0.566396761	0.351754521	0.078177225	0.026660605	0.906119953	0.973425732	Bacteria.Firmicutes.Clostridia.Clostridiales.Ruminococcaceae.Ruminococcaceae_UCG_005	BEND6
160736	ENSG00000151948	rs1616468	0.658536279	0.720249019	0.489611529	0.476356478	-0.128100971	0.072503006	0.379721866	-0.257437648	0.288532918	0.20157386	0.546462351	0.359386623	0.352768123	0.198672541	0.897204342	0.97296998	Bacteria.Firmicutes.Clostridia.Clostridiales.Ruminococcaceae.Ruminococcaceae_UCG_005	GLT1D1
160737	ENSG00000152049	rs13018913	0.302585306	0.025413051	0.404952567	0.763992319	-0.156105189	0.475721098	-0.217634837	-0.125003509	0.150223992	0.207940998	0.259624586	0.414599169	0.224038416	0.017201869	0.866981934	0.981042241	Bacteria.Firmicutes.Clostridia.Clostridiales.Ruminococcaceae.Ruminococcaceae_UCG_005	KCNE4
160738	ENSG00000152056	rs3738961	0.48938842	0.212991258	0.754121779	0.801508618	-0.153980363	0.282058084	-0.125076468	-0.103489342	0.221480776	0.224260635	0.397654549	0.409979538	0.299241169	0.079719252	0.930093279	0.981042241	Bacteria.Firmicutes.Clostridia.Clostridiales.Ruminococcaceae.Ruminococcaceae_UCG_005	AP1S3
160739	ENSG00000152061	rs12122399	0.383982608	0.288899569	0.280917878	0.187725297	-0.142880804	0.271256125	0.303532281	-0.537565831	0.163011676	0.253681732	0.279160389	0.403775777	0.257244137	0.100082494	0.833021883	0.931679685	Bacteria.Firmicutes.Clostridia.Clostridiales.Ruminococcaceae.Ruminococcaceae_UCG_005	RABGAP1L
160740	ENSG00000152133	rs3856499	0.005998339	0.00494187	0.798114571	0.868857425	-0.601776265	0.475488538	0.104208567	0.04881728	0.211812545	0.163389364	0.40573552	0.294499221	0.02057292	0.005383957	0.934057536	0.984621465	Bacteria.Firmicutes.Clostridia.Clostridiales.Ruminococcaceae.Ruminococcaceae_UCG_005	GPATCH11
160741	ENSG00000152219	rs1879671	0.595444973	0.030706166	0.494439916	0.601359188	0.095021521	-0.432807277	0.194307864	0.189929258	0.178079517	0.195930067	0.282778335	0.361759861	0.335361504	0.019546372	0.897204342	0.973425732	Bacteria.Firmicutes.Clostridia.Clostridiales.Ruminococcaceae.Ruminococcaceae_UCG_005	ARL14EP
160742	ENSG00000152253	rs2632382	0.085142771	0.027445592	0.496426635	0.473554925	-0.272788213	0.370994474	-0.222040323	0.2313259	0.156035208	0.164452046	0.324635543	0.320884134	0.104077842	0.018082967	0.897204342	0.97296998	Bacteria.Firmicutes.Clostridia.Clostridiales.Ruminococcaceae.Ruminococcaceae_UCG_005	SPC25
160743	ENSG00000152256	rs13415174	0.513862723	0.676309307	0.290348529	0.176720006	-0.107383581	0.101923368	0.326526123	-0.512277921	0.163586463	0.243023924	0.306297665	0.375084822	0.308422899	0.190652545	0.836339171	0.927850039	Bacteria.Firmicutes.Clostridia.Clostridiales.Ruminococcaceae.Ruminococcaceae_UCG_005	PDK1
160744	ENSG00000152270	rs1496167	0.052999999	0.144048363	0.868440524	0.25198201	-0.362939445	0.261163968	0.0541179	0.352734559	0.184152048	0.176616327	0.325431922	0.305178864	0.078135382	0.059851246	0.938679041	0.953585173	Bacteria.Firmicutes.Clostridia.Clostridiales.Ruminococcaceae.Ruminococcaceae_UCG_005	PDE3B
160745	ENSG00000152291	rs4435452	0.000125878	1.18772079031532e-05	0.005390458	0.002172621	1.016400902	-0.831424465	-1.080906202	0.986519921	0.249181893	0.175248344	0.37540545	0.308984577	0.001559392	5.73907917131477e-05	0.44452215	0.611154734	Bacteria.Firmicutes.Clostridia.Clostridiales.Ruminococcaceae.Ruminococcaceae_UCG_005	TGOLN2
160746	ENSG00000152348	rs749402	0.012012032	0.00743397	0.403988075	0.926516	-0.457253449	0.614580618	0.255075198	-0.036564364	0.176933978	0.222405094	0.303661295	0.394916569	0.03138522	0.007081491	0.866981934	0.987317242	Bacteria.Firmicutes.Clostridia.Clostridiales.Ruminococcaceae.Ruminococcaceae_UCG_005	ATG10
160747	ENSG00000152359	rs2291630	0.015739519	0.00195256	0.510447219	0.86683437	-0.379417853	0.670068965	0.175886834	0.063407905	0.152992882	0.207554437	0.265775655	0.376653834	0.037272087	0.002727787	0.898211534	0.984138009	Bacteria.Firmicutes.Clostridia.Clostridiales.Ruminococcaceae.Ruminococcaceae_UCG_005	POC5
160748	ENSG00000152382	rs6427038	0.258288757	0.165321529	0.228389096	0.077666512	0.25799934	-0.265005526	0.487565608	-0.62817363	0.226228367	0.18886037	0.400964189	0.350397353	0.204729031	0.066312115	0.821008475	0.918211942	Bacteria.Firmicutes.Clostridia.Clostridiales.Ruminococcaceae.Ruminococcaceae_UCG_005	TADA1
160749	ENSG00000152404	rs659622	0.790755583	0.441039333	0.072674175	0.044644728	-0.042981201	-0.200007578	0.488059572	-0.952967071	0.16132595	0.258011519	0.267504475	0.465407713	0.391597229	0.137406874	0.737485446	0.910052663	Bacteria.Firmicutes.Clostridia.Clostridiales.Ruminococcaceae.Ruminococcaceae_UCG_005	CWF19L2
160750	ENSG00000152409	rs7702523	0.673709124	0.399425953	0.36920747	0.612159012	0.101742811	-0.136066365	0.342898664	-0.131323595	0.240540553	0.160413202	0.37921205	0.257772968	0.357761599	0.127447926	0.866250228	0.973425732	Bacteria.Firmicutes.Clostridia.Clostridiales.Ruminococcaceae.Ruminococcaceae_UCG_005	JMY
160751	ENSG00000152503	rs265409	0.755705475	0.186523114	0.336067429	0.930261804	-0.069732475	0.250234738	-0.36005817	0.027758186	0.223185976	0.187437327	0.371523111	0.315953503	0.381068464	0.07239449	0.853466574	0.987317242	Bacteria.Firmicutes.Clostridia.Clostridiales.Ruminococcaceae.Ruminococcaceae_UCG_005	TRIM36
160752	ENSG00000152558	rs2436036	0.252854177	0.078807486	0.169184258	0.505226	0.432214374	-0.372972175	0.868261949	-0.244666882	0.374638367	0.208862422	0.624519997	0.365170018	0.202772966	0.03869347	0.805584756	0.97296998	Bacteria.Firmicutes.Clostridia.Clostridiales.Ruminococcaceae.Ruminococcaceae_UCG_005	TMEM123
160753	ENSG00000152642	rs9834985	0.513517228	0.570397923	0.669309222	0.238985863	-0.159911061	0.115405415	-0.180505754	0.452723175	0.243405515	0.202336775	0.420715265	0.380940419	0.308422899	0.167485679	0.918511319	0.953585173	Bacteria.Firmicutes.Clostridia.Clostridiales.Ruminococcaceae.Ruminococcaceae_UCG_005	GPD1L
160754	ENSG00000152683	rs177083	0.911329211	0.467069807	0.075155158	0.143687098	0.033047333	-0.154675295	0.903679633	-0.593552108	0.295602329	0.211433723	0.499685943	0.401031471	0.42807416	0.1436976	0.737485446	0.918211942	Bacteria.Firmicutes.Clostridia.Clostridiales.Ruminococcaceae.Ruminococcaceae_UCG_005	SLC30A6
160755	ENSG00000152749	rs3897474	0.049797693	0.050964646	0.54003903	0.266251732	-0.677346999	0.464015052	-0.334575279	0.408400978	0.338850108	0.233343763	0.543132661	0.364194858	0.075218003	0.028269647	0.903672183	0.953585173	Bacteria.Firmicutes.Clostridia.Clostridiales.Ruminococcaceae.Ruminococcaceae_UCG_005	GPR180
160756	ENSG00000152760	rs488584	0.006908	0.005038016	0.139734648	0.145013787	0.799499347	-0.563438909	-0.629252733	0.418383352	0.286551176	0.194066346	0.420884113	0.28363087	0.022223522	0.00544754	0.773623295	0.918211942	Bacteria.Firmicutes.Clostridia.Clostridiales.Ruminococcaceae.Ruminococcaceae_UCG_005	DYNLT5
160757	ENSG00000152763	rs3008860	0.219258464	0.445990791	0.802974915	0.43715019	-0.575908916	0.201903981	0.18934795	0.347166076	0.464264511	0.263315475	0.755817726	0.444039997	0.185335735	0.138664463	0.934057536	0.97296998	Bacteria.Firmicutes.Clostridia.Clostridiales.Ruminococcaceae.Ruminococcaceae_UCG_005	DNAI4
160758	ENSG00000152778	rs303208	0.640559095	0.366644834	0.030496639	0.074299669	-0.078240769	-0.162602426	0.603764606	-0.57106922	0.166784739	0.178856707	0.272965605	0.314819016	0.347659524	0.119528477	0.661249062	0.918211942	Bacteria.Firmicutes.Clostridia.Clostridiales.Ruminococcaceae.Ruminococcaceae_UCG_005	IFIT5
160759	ENSG00000152782	rs943127	0.073249553	0.006538971	0.249129905	0.306259557	-0.38792838	0.522437031	-0.45753165	0.371534507	0.213060682	0.185922314	0.393447133	0.36028638	0.095144654	0.006533424	0.821299819	0.953585173	Bacteria.Firmicutes.Clostridia.Clostridiales.Ruminococcaceae.Ruminococcaceae_UCG_005	PANK1
160760	ENSG00000152939	rs182447	0.51905874	0.249728092	0.7381478	0.715995512	-0.158517173	0.209846716	-0.137455705	0.126962552	0.244502723	0.180684885	0.409410433	0.347457073	0.310613494	0.090097774	0.926799069	0.973425732	Bacteria.Firmicutes.Clostridia.Clostridiales.Ruminococcaceae.Ruminococcaceae_UCG_005	MARVELD2
160761	ENSG00000152944	rs3759120	0.059299888	0.220427739	0.249736039	0.679344167	-0.293913422	0.406314576	0.320564549	0.220183865	0.153111982	0.328388601	0.27602124	0.530275172	0.084059216	0.081721827	0.821993615	0.973425732	Bacteria.Firmicutes.Clostridia.Clostridiales.Ruminococcaceae.Ruminococcaceae_UCG_005	MED21
160762	ENSG00000152952	rs34803917	0.449491148	0.128962305	0.966932195	0.497843162	-0.12227562	0.374787917	-0.011645245	0.272666441	0.160706773	0.243723888	0.279824513	0.399973239	0.283387409	0.055038851	0.945691824	0.97296998	Bacteria.Firmicutes.Clostridia.Clostridiales.Ruminococcaceae.Ruminococcaceae_UCG_005	PLOD2
160763	ENSG00000152990	rs4495025	0.00302053	0.001772242	0.830686107	0.955378549	0.924206167	-0.69432396	0.104609757	-0.018596703	0.299935552	0.212948782	0.487274031	0.331077898	0.01322983	0.002543917	0.934057536	0.989452533	Bacteria.Firmicutes.Clostridia.Clostridiales.Ruminococcaceae.Ruminococcaceae_UCG_005	ADGRA3
160764	ENSG00000153044	rs17271888	0.483305507	0.855437244	0.554710579	0.922349639	-0.104034949	0.059752923	0.151347719	-0.05389012	0.147559379	0.326677728	0.254882382	0.55072168	0.297365147	0.227198763	0.903865635	0.987218961	Bacteria.Firmicutes.Clostridia.Clostridiales.Ruminococcaceae.Ruminococcaceae_UCG_005	CENPH
160765	ENSG00000153048	rs4619405	0.406187976	0.699613411	0.485442576	0.928795428	-0.16918707	0.084146484	0.231025	-0.03137564	0.202364019	0.217122804	0.329290183	0.349754538	0.264941227	0.194984453	0.897204342	0.987317242	Bacteria.Firmicutes.Clostridia.Clostridiales.Ruminococcaceae.Ruminococcaceae_UCG_005	CARHSP1
160766	ENSG00000153066	rs3743585	0.091666278	0.091389519	0.923290379	0.917775693	0.418829777	-0.323471462	-0.040381881	-0.031816713	0.244645073	0.188779996	0.417753588	0.306998355	0.10855497	0.0430053	0.942405744	0.987218961	Bacteria.Firmicutes.Clostridia.Clostridiales.Ruminococcaceae.Ruminococcaceae_UCG_005	TXNDC11
160767	ENSG00000153071	rs6872083	0.696596859	0.20675814	0.819128464	0.978272968	0.047416663	-0.228673259	0.05315234	-0.007014106	0.121068534	0.179315683	0.231506104	0.256558703	0.364321546	0.077757749	0.934057536	0.989452533	Bacteria.Firmicutes.Clostridia.Clostridiales.Ruminococcaceae.Ruminococcaceae_UCG_005	DAB2
160768	ENSG00000153094	rs4849341	0.600281839	0.381999191	0.089236032	0.239432563	0.269747525	-0.250958495	1.128593631	-0.444323804	0.512269	0.285118562	0.654165952	0.374232332	0.336532541	0.123379018	0.748975924	0.953585173	Bacteria.Firmicutes.Clostridia.Clostridiales.Ruminococcaceae.Ruminococcaceae_UCG_005	BCL2L11
160769	ENSG00000153157	rs6910232	8.32898646725378e-05	1.53577308795009e-07	0.042978418	0.044579436	-0.60520598	1.025232042	0.527708411	-0.746751539	0.144136584	0.174261981	0.255627805	0.364581531	0.00112408	1.69874893673025e-06	0.661249062	0.910052663	Bacteria.Firmicutes.Clostridia.Clostridiales.Ruminococcaceae.Ruminococcaceae_UCG_005	SYCP2L
160770	ENSG00000153214	rs7581849	0.022345653	0.015344122	0.19331189	0.268738768	0.749244202	-0.506219506	-0.606382964	0.334911557	0.320141102	0.203308264	0.461318215	0.300231553	0.046136778	0.011877679	0.820893429	0.953585173	Bacteria.Firmicutes.Clostridia.Clostridiales.Ruminococcaceae.Ruminococcaceae_UCG_005	TMEM87B
160771	ENSG00000153292	rs1687132	0.67884731	0.568345125	0.887277482	0.750322871	0.117205948	-0.114189102	0.06732518	-0.1206457	0.281807396	0.199140071	0.473097214	0.37753088	0.358887321	0.167012282	0.939550593	0.980993943	Bacteria.Firmicutes.Clostridia.Clostridiales.Ruminococcaceae.Ruminococcaceae_UCG_005	ADGRF1
160772	ENSG00000153294	rs11754978	0.061057359	0.006259972	0.568434144	0.900483623	0.352122797	-0.616302259	0.198600046	0.045242752	0.184732378	0.218104671	0.346428448	0.360385428	0.085460139	0.006335454	0.906119953	0.985972013	Bacteria.Firmicutes.Clostridia.Clostridiales.Ruminococcaceae.Ruminococcaceae_UCG_005	ADGRF4
160773	ENSG00000153303	rs73030329	0.253624959	0.002720742	0.81036357	0.671189887	0.168654995	-0.773881321	0.060567895	0.23424762	0.146428189	0.248281074	0.251386473	0.549298343	0.203050223	0.003461498	0.934057536	0.973425732	Bacteria.Firmicutes.Clostridia.Clostridiales.Ruminococcaceae.Ruminococcaceae_UCG_005	FRMD1
160774	ENSG00000153317	rs7464740	0.858121592	0.806897517	0.426745134	0.417729506	0.091973221	-0.070342166	-1.059993904	0.566047518	0.512451667	0.286608992	1.32533852	0.694058644	0.412410807	0.216694226	0.873905255	0.97296998	Bacteria.Firmicutes.Clostridia.Clostridiales.Ruminococcaceae.Ruminococcaceae_UCG_005	ASAP1
160775	ENSG00000153406	rs7191664	0.321974845	0.286866884	0.685010514	0.84487829	0.418627435	-0.278852394	-0.26087513	0.07935405	0.419461668	0.259678947	0.640250412	0.403959708	0.232585259	0.099561741	0.919420273	0.981137105	Bacteria.Firmicutes.Clostridia.Clostridiales.Ruminococcaceae.Ruminococcaceae_UCG_005	NMRAL1
160776	ENSG00000153767	rs1505701	0.172817532	0.486714673	0.032311731	0.181107126	-0.323899037	0.122377026	0.919409479	-0.402853319	0.234988353	0.17494093	0.420309253	0.298000319	0.159554251	0.148093852	0.661249062	0.928180797	Bacteria.Firmicutes.Clostridia.Clostridiales.Ruminococcaceae.Ruminococcaceae_UCG_005	GTF2E1
160777	ENSG00000153786	rs2270845	0.034443883	0.001254494	0.228059143	0.428439509	-0.334615377	0.740233921	0.32181819	-0.347204247	0.154894829	0.219420691	0.264467067	0.435721224	0.060440944	0.002010604	0.821008475	0.97296998	Bacteria.Firmicutes.Clostridia.Clostridiales.Ruminococcaceae.Ruminococcaceae_UCG_005	ZDHHC7
160778	ENSG00000153789	rs2291967	0.118679802	0.190518565	0.399107837	0.654865983	-0.418733436	0.281971315	0.392252564	-0.153709004	0.264815091	0.213153502	0.462126061	0.342273498	0.127845204	0.073232173	0.866981934	0.973425732	Bacteria.Firmicutes.Clostridia.Clostridiales.Ruminococcaceae.Ruminococcaceae_UCG_005	CIBAR2
160779	ENSG00000153814	rs10255700	0.68633089	0.608307964	0.956130862	0.166342827	-0.057353006	-0.148896061	-0.013655063	0.687668009	0.141384916	0.289125003	0.247275044	0.491279015	0.36200092	0.175708827	0.944450544	0.923335052	Bacteria.Firmicutes.Clostridia.Clostridiales.Ruminococcaceae.Ruminococcaceae_UCG_005	JAZF1
160780	ENSG00000153822	rs11652259	0.004029399	0.006126723	0.356408005	0.99090696	0.606908493	-0.537461265	-0.361639118	-0.003979975	0.203533317	0.189683333	0.389344426	0.347881526	0.015574423	0.006234151	0.855616492	0.989452533	Bacteria.Firmicutes.Clostridia.Clostridiales.Ruminococcaceae.Ruminococcaceae_UCG_005	KCNJ16
160781	ENSG00000153975	rs9481653	0.774529905	0.462646	0.507739398	0.338279865	0.064131479	-0.168433096	0.243166386	-0.409425555	0.222949801	0.227960535	0.365090083	0.424415325	0.386452087	0.142757005	0.897400524	0.960916876	Bacteria.Firmicutes.Clostridia.Clostridiales.Ruminococcaceae.Ruminococcaceae_UCG_005	ZUP1
160782	ENSG00000153993	rs2240890	0.067917905	0.005179174	0.149439927	0.768857421	0.285946394	-0.65327461	-0.367355598	0.11173337	0.154025956	0.225771058	0.251822994	0.378627799	0.091736606	0.005563188	0.77805356	0.981042241	Bacteria.Firmicutes.Clostridia.Clostridiales.Ruminococcaceae.Ruminococcaceae_UCG_005	SEMA3D
160783	ENSG00000154096	rs2509390	0.082163047	0.046128034	0.761363743	0.824037453	-0.309551499	0.457255954	0.092593936	-0.076054747	0.175325805	0.224903584	0.303616989	0.340663644	0.101765879	0.026235105	0.933466339	0.981042241	Bacteria.Firmicutes.Clostridia.Clostridiales.Ruminococcaceae.Ruminococcaceae_UCG_005	THY1
160784	ENSG00000154118	rs11117292	0.334897189	0.172303963	0.559712721	0.49519823	-0.15686152	0.388919091	-0.206519614	0.296611329	0.16146202	0.281818087	0.352249591	0.432423738	0.237665142	0.068297004	0.905164432	0.97296998	Bacteria.Firmicutes.Clostridia.Clostridiales.Ruminococcaceae.Ruminococcaceae_UCG_005	JPH3
160785	ENSG00000154134	rs58065672	0.222829036	0.092238883	0.631821813	0.990919007	0.178451079	-0.435338222	-0.121847871	0.005477715	0.144986641	0.25474623	0.253091284	0.479431116	0.187175016	0.043231886	0.911585244	0.989452533	Bacteria.Firmicutes.Clostridia.Clostridiales.Ruminococcaceae.Ruminococcaceae_UCG_005	ROBO3
160786	ENSG00000154153	rs41117	0.003937271	0.001214267	0.527956036	0.829431356	-0.964897835	0.763301353	0.312120787	-0.084287073	0.322716763	0.225552932	0.491885644	0.389676838	0.015451305	0.001964985	0.900092253	0.981042241	Bacteria.Firmicutes.Clostridia.Clostridiales.Ruminococcaceae.Ruminococcaceae_UCG_005	RETREG1
160787	ENSG00000154269	rs11154641	0.63995133	0.094927902	0.405850538	0.951932918	-0.071240077	0.531388936	-0.216256734	-0.026635101	0.151585168	0.313568219	0.258477007	0.440156677	0.347505574	0.04424957	0.866981934	0.989452533	Bacteria.Firmicutes.Clostridia.Clostridiales.Ruminococcaceae.Ruminococcaceae_UCG_005	ENPP3
160788	ENSG00000154274	rs2973282	0.067064324	0.017523406	0.014285774	0.002536517	-0.332947872	0.431324421	0.733450839	-0.988780894	0.178771519	0.176936103	0.291317706	0.31482775	0.090731325	0.012972865	0.593285896	0.615045552	Bacteria.Firmicutes.Clostridia.Clostridiales.Ruminococcaceae.Ruminococcaceae_UCG_005	C4orf19
160789	ENSG00000154328	rs17810889	0.771435101	0.199548914	0.215445889	0.421404748	0.049080812	-0.279375913	0.369952923	-0.284312593	0.168250383	0.215563168	0.295743528	0.35139006	0.385603341	0.075560308	0.820893429	0.97296998	Bacteria.Firmicutes.Clostridia.Clostridiales.Ruminococcaceae.Ruminococcaceae_UCG_005	NEIL2
160790	ENSG00000154330	rs11788769	0.127357955	0.022228659	0.459864194	0.028337169	-0.351726668	0.386073504	0.258812372	-0.690906241	0.22775022	0.164813568	0.348104773	0.308077836	0.132798534	0.015504025	0.885364255	0.840652762	Bacteria.Firmicutes.Clostridia.Clostridiales.Ruminococcaceae.Ruminococcaceae_UCG_005	PGM5
160791	ENSG00000154370	rs11555960	0.89475792	0.404387632	0.702134744	0.569562574	0.022087008	-0.229606759	0.105449046	0.337732347	0.166311629	0.27357542	0.274512859	0.590851575	0.422923007	0.128534812	0.9226096	0.973425732	Bacteria.Firmicutes.Clostridia.Clostridiales.Ruminococcaceae.Ruminococcaceae_UCG_005	TRIM11
160792	ENSG00000154380	rs2840966	0.543812197	0.523719326	0.996124078	0.956565945	0.145735768	-0.109002488	-0.002191994	-0.01808451	0.238806213	0.17002725	0.449502773	0.330770276	0.317436952	0.156631008	0.945691824	0.989452533	Bacteria.Firmicutes.Clostridia.Clostridiales.Ruminococcaceae.Ruminococcaceae_UCG_005	ENAH
160793	ENSG00000154479	rs11690884	0.665175093	0.35248602	0.576978524	0.154488551	0.07164084	-0.194353923	0.154896618	-0.693314156	0.164781679	0.207533801	0.276291216	0.481257012	0.354704849	0.116242716	0.906119953	0.918211942	Bacteria.Firmicutes.Clostridia.Clostridiales.Ruminococcaceae.Ruminococcaceae_UCG_005	CFAP210
160794	ENSG00000154518	rs268227	0.208334575	0.230602425	0.20262447	0.303702115	0.563548865	-0.302269958	-0.87814589	0.397608565	0.443465206	0.249778162	0.682267676	0.383520922	0.179910115	0.084560379	0.820893429	0.953585173	Bacteria.Firmicutes.Clostridia.Clostridiales.Ruminococcaceae.Ruminococcaceae_UCG_005	ATP5MC3
160795	ENSG00000154529	rs62554966	0.002020632	0.001270696	0.645113516	0.719964647	1.140377388	-0.847122006	0.278092243	-0.152114997	0.354485169	0.251414533	0.601000214	0.422463464	0.010266834	0.002011297	0.91614239	0.973425732	Bacteria.Firmicutes.Clostridia.Clostridiales.Ruminococcaceae.Ruminococcaceae_UCG_005	CNTNAP3B
160796	ENSG00000154589	rs2114169	0.917623397	0.493993657	0.285427968	0.343693	-0.018942495	-0.160849961	0.337778	-0.359105756	0.182436333	0.233844005	0.313606711	0.376479973	0.4292507	0.150114323	0.834717329	0.960916876	Bacteria.Firmicutes.Clostridia.Clostridiales.Ruminococcaceae.Ruminococcaceae_UCG_005	LY96
160797	ENSG00000154646	rs13046294	0.120060557	0.309587972	0.185576584	0.917476937	0.423002939	-0.233679708	-0.551031188	-0.045167047	0.268535634	0.228182277	0.411848965	0.434231748	0.128581629	0.105309393	0.820893429	0.987218961	Bacteria.Firmicutes.Clostridia.Clostridiales.Ruminococcaceae.Ruminococcaceae_UCG_005	TMPRSS15
160798	ENSG00000154719	rs2226327	0.000304195	0.000138588	0.128934748	0.10398695	-1.286980499	0.806351399	0.725593029	-0.478911187	0.337205086	0.199060948	0.471817209	0.290437213	0.002902283	0.000403409	0.773623295	0.918211942	Bacteria.Firmicutes.Clostridia.Clostridiales.Ruminococcaceae.Ruminococcaceae_UCG_005	MRPL39
160799	ENSG00000154781	rs1401892	0.023501171	0.028187284	0.331460691	0.882117355	0.388330208	-0.666820282	-0.31700957	0.07688161	0.167395631	0.297044936	0.323978869	0.516435553	0.047692101	0.018462555	0.852559362	0.984909727	Bacteria.Firmicutes.Clostridia.Clostridiales.Ruminococcaceae.Ruminococcaceae_UCG_005	CCDC174
160800	ENSG00000154783	rs1038913	0.00097515	5.13147444829468e-05	0.072846991	0.067278846	0.589731039	-0.804236196	-0.629457754	0.554777608	0.17070658	0.185420613	0.345218142	0.29811966	0.006298666	0.000189201	0.737485446	0.918211942	Bacteria.Firmicutes.Clostridia.Clostridiales.Ruminococcaceae.Ruminococcaceae_UCG_005	FGD5
160801	ENSG00000154803	rs1708629	0.406143713	0.075995306	0.629503852	0.733514992	-0.182256457	0.308396082	-0.179812264	-0.106008018	0.217975598	0.171029157	0.370960419	0.310038522	0.264941227	0.037822075	0.91134571	0.973425732	Bacteria.Firmicutes.Clostridia.Clostridiales.Ruminococcaceae.Ruminococcaceae_UCG_005	FLCN
160802	ENSG00000154813	rs2245708	0.000313348	0.000177647	0.077190725	0.433691317	0.84246531	-0.602933555	-0.680129122	0.213608046	0.221256891	0.151582606	0.378754901	0.271153375	0.002972348	0.000493006	0.737485446	0.97296998	Bacteria.Firmicutes.Clostridia.Clostridiales.Ruminococcaceae.Ruminococcaceae_UCG_005	DPH3
160803	ENSG00000154839	rs2044013	0.106980903	0.079710539	0.599816903	0.737692548	-0.446728137	0.32358892	0.246126124	-0.101942186	0.273305881	0.181767149	0.466813455	0.303086228	0.119148515	0.038992711	0.909491234	0.973425732	Bacteria.Firmicutes.Clostridia.Clostridiales.Ruminococcaceae.Ruminococcaceae_UCG_005	SKA1
160804	ENSG00000154845	rs60500709	0.015298572	0.011792681	0.562865532	0.455974951	0.461851118	-0.427862638	-0.216048503	-0.31483914	0.185402627	0.165112823	0.371489607	0.419798685	0.036488155	0.009771599	0.906119953	0.97296998	Bacteria.Firmicutes.Clostridia.Clostridiales.Ruminococcaceae.Ruminococcaceae_UCG_005	PPP4R1
160805	ENSG00000154914	rs9896200	0.134364359	0.051528805	0.710687365	0.816176197	0.203186926	-0.546655525	-0.086329877	0.099162217	0.134027127	0.27558936	0.231720202	0.424840475	0.136542622	0.02848176	0.9226096	0.981042241	Bacteria.Firmicutes.Clostridia.Clostridiales.Ruminococcaceae.Ruminococcaceae_UCG_005	USP43
160806	ENSG00000154917	rs9289459	0.23929236	0.033220984	0.178018517	0.691819131	0.277797675	-0.466812826	0.518658013	-0.143001795	0.233904913	0.214559497	0.380912111	0.359159176	0.195582132	0.020712567	0.818983539	0.973425732	Bacteria.Firmicutes.Clostridia.Clostridiales.Ruminococcaceae.Ruminococcaceae_UCG_005	RAB6B
160807	ENSG00000155016	rs12505557	0.223938657	0.12127999	0.411632767	0.524775756	0.190155748	-0.698326493	-0.241059356	0.421263707	0.154871406	0.444805234	0.291718406	0.658787857	0.187747493	0.052571537	0.866981934	0.97296998	Bacteria.Firmicutes.Clostridia.Clostridiales.Ruminococcaceae.Ruminococcaceae_UCG_005	CYP2U1
160808	ENSG00000155085	rs12192268	0.041742041	0.003067297	0.224757264	0.111535088	0.371797152	-0.509989328	0.362043502	-0.570781488	0.178992187	0.165791178	0.295391875	0.353808391	0.067645457	0.003779657	0.821008475	0.918211942	Bacteria.Firmicutes.Clostridia.Clostridiales.Ruminococcaceae.Ruminococcaceae_UCG_005	AK9
160809	ENSG00000155099	rs10106732	0.928993658	0.860860368	0.350827091	0.243197389	0.020760587	-0.035910213	0.390046609	-0.395284148	0.232072901	0.204063817	0.415055361	0.335631489	0.43174878	0.228059299	0.853466574	0.953585173	Bacteria.Firmicutes.Clostridia.Clostridiales.Ruminococcaceae.Ruminococcaceae_UCG_005	PIP4P2
160810	ENSG00000155111	rs706931	0.066745188	0.179859129	0.448372697	0.972997332	-0.631466725	0.295192894	0.5132261	0.013531137	0.338650124	0.217728235	0.67286412	0.398210347	0.090399141	0.070553077	0.88121951	0.989452533	Bacteria.Firmicutes.Clostridia.Clostridiales.Ruminococcaceae.Ruminococcaceae_UCG_005	CDK19
160811	ENSG00000155115	rs7749202	0.59118317	0.940490165	0.581696823	0.313573192	-0.074471844	-0.015303298	-0.14172542	0.313294883	0.137963273	0.204198915	0.255969406	0.308474698	0.333568264	0.242725921	0.906119953	0.953585173	Bacteria.Firmicutes.Clostridia.Clostridiales.Ruminococcaceae.Ruminococcaceae_UCG_005	GTF3C6
160812	ENSG00000155158	rs2156109	0.002925614	0.001352115	0.242184275	0.147195958	1.500319698	-0.8985522	-0.913071302	0.635093892	0.485186819	0.268284597	0.77359582	0.432917973	0.012941066	0.002125855	0.821299819	0.918211942	Bacteria.Firmicutes.Clostridia.Clostridiales.Ruminococcaceae.Ruminococcaceae_UCG_005	TTC39B
160813	ENSG00000155189	rs2911996	0.102475497	0.255705259	0.077876471	0.999281826	-0.252358622	0.253354023	0.466636512	0.000354174	0.152360284	0.220939958	0.260479904	0.391973574	0.116195477	0.09172363	0.737485446	0.989606402	Bacteria.Firmicutes.Clostridia.Clostridiales.Ruminococcaceae.Ruminococcaceae_UCG_005	AGPAT5
160814	ENSG00000155254	rs6584149	0.315500201	0.275783501	0.605288149	0.828682837	-0.195349525	0.225197935	0.161271759	-0.105594372	0.19311747	0.20489506	0.310532581	0.486017814	0.229506118	0.096770742	0.910189485	0.981042241	Bacteria.Firmicutes.Clostridia.Clostridiales.Ruminococcaceae.Ruminococcaceae_UCG_005	MARVELD1
160815	ENSG00000155265	rs56007204	0.406642287	0.061960752	0.685967712	0.645275146	-0.149200801	0.406783418	-0.13591365	-0.174771001	0.178632281	0.214172581	0.334640485	0.377892183	0.265133379	0.032617923	0.919776932	0.973425732	Bacteria.Firmicutes.Clostridia.Clostridiales.Ruminococcaceae.Ruminococcaceae_UCG_005	GOLGA7B
160816	ENSG00000155307	rs465674	0.479666174	0.624485732	0.308997029	0.379207237	-0.31587146	0.125478328	0.778793471	-0.385098246	0.444302527	0.255117506	0.759536221	0.434944993	0.29600366	0.179225457	0.845705286	0.972598363	Bacteria.Firmicutes.Clostridia.Clostridiales.Ruminococcaceae.Ruminococcaceae_UCG_005	SAMSN1
160817	ENSG00000155366	rs35221527	0.700927172	0.415368458	0.173749295	0.579600181	0.061705145	0.237671345	-0.38397547	0.244942181	0.159953443	0.289940238	0.279186885	0.439938389	0.365270316	0.131006429	0.812107775	0.973425732	Bacteria.Firmicutes.Clostridia.Clostridiales.Ruminococcaceae.Ruminococcaceae_UCG_005	RHOC
160818	ENSG00000155530	rs34060248	0.026278155	0.009062819	0.857642424	0.765709486	0.418938526	-0.474011321	0.05529513	-0.092670188	0.184233192	0.176190702	0.307042153	0.309682213	0.051440986	0.008146155	0.936570699	0.981042241	Bacteria.Firmicutes.Clostridia.Clostridiales.Ruminococcaceae.Ruminococcaceae_UCG_005	LRGUK
160819	ENSG00000155542	rs185220	0.009125461	0.005298051	0.570758988	0.637529823	-1.235005013	0.73916193	-0.479839929	0.219171805	0.459490496	0.256167831	0.842079308	0.462995747	0.026700579	0.005622164	0.906119953	0.973425732	Bacteria.Firmicutes.Clostridia.Clostridiales.Ruminococcaceae.Ruminococcaceae_UCG_005	SETD9
160820	ENSG00000155545	rs7729917	0.695337328	0.937778849	0.889154785	0.438419543	-0.074822945	0.017946823	0.047906809	0.326116219	0.190212583	0.229017229	0.342383785	0.418278969	0.363777421	0.242225645	0.939550593	0.97296998	Bacteria.Firmicutes.Clostridia.Clostridiales.Ruminococcaceae.Ruminococcaceae_UCG_005	MIER3
160821	ENSG00000155561	rs7791133	0.762105887	0.817109112	0.918485842	0.638500602	-0.061031316	-0.046452942	0.037950894	0.152761662	0.200766944	0.200052292	0.369388643	0.323640905	0.383016082	0.218873916	0.942405744	0.973425732	Bacteria.Firmicutes.Clostridia.Clostridiales.Ruminococcaceae.Ruminococcaceae_UCG_005	NUP205
160822	ENSG00000155592	rs60636424	0.411494347	0.670603962	0.871626844	0.213497739	-0.119080014	0.0749781	0.039098836	0.4044457	0.144062021	0.175486989	0.241006472	0.321929728	0.267351876	0.189515144	0.939522414	0.949549852	Bacteria.Firmicutes.Clostridia.Clostridiales.Ruminococcaceae.Ruminococcaceae_UCG_005	ZKSCAN2
160823	ENSG00000155849	rs111796602	0.136240586	0.015027213	0.520397653	0.256945002	-0.227760705	0.620107266	0.163728152	-0.558441727	0.150972502	0.248236896	0.253354096	0.488278799	0.137734779	0.011734728	0.898256325	0.953585173	Bacteria.Firmicutes.Clostridia.Clostridiales.Ruminococcaceae.Ruminococcaceae_UCG_005	ELMO1
160824	ENSG00000155858	rs7714390	0.001827479	4.22925131533432e-05	0.010778026	0.004809513	-0.476908446	0.894133109	0.657924262	-1.30421159	0.146724488	0.203578295	0.250597164	0.446685313	0.009759996	0.000160986	0.587982201	0.623205646	Bacteria.Firmicutes.Clostridia.Clostridiales.Ruminococcaceae.Ruminococcaceae_UCG_005	LSM11
160825	ENSG00000155957	rs11176067	2.33500244179881e-09	1.82019861458497e-13	0.649884179	0.687353051	0.921846292	-1.221599999	0.109904004	0.090918043	0.133082156	0.132101493	0.240998569	0.224903268	2.42257718958349e-07	2.78479119277935e-11	0.918117385	0.973425732	Bacteria.Firmicutes.Clostridia.Clostridiales.Ruminococcaceae.Ruminococcaceae_UCG_005	TMBIM4
160826	ENSG00000156011	rs11988566	0.026697171	0.012450299	0.147350329	0.091545855	-0.796556637	0.572549268	0.979822355	-0.697133802	0.351306498	0.222726728	0.668164564	0.407052347	0.051772811	0.010117367	0.77387021	0.918211942	Bacteria.Firmicutes.Clostridia.Clostridiales.Ruminococcaceae.Ruminococcaceae_UCG_005	PSD3
160827	ENSG00000156026	rs7081481	0.775267719	0.994579913	0.679723556	0.394458068	0.112266643	-0.001599048	0.255017793	-0.32196569	0.391606987	0.234488495	0.61493813	0.375580989	0.386587826	0.25327893	0.918905927	0.97296998	Bacteria.Firmicutes.Clostridia.Clostridiales.Ruminococcaceae.Ruminococcaceae_UCG_005	MCU
160828	ENSG00000156052	rs149785805	0.062981777	0.151146858	0.003083086	0.093185574	-0.368980224	0.25025876	0.985981079	-0.462157102	0.195047864	0.17228396	0.320713375	0.271242609	0.087244854	0.062004542	0.430215733	0.918211942	Bacteria.Firmicutes.Clostridia.Clostridiales.Ruminococcaceae.Ruminococcaceae_UCG_005	GNAQ
160829	ENSG00000156110	rs17747401	0.534013326	0.268870763	0.397686344	0.590580413	0.117355453	-0.224047967	0.326514122	-0.181135104	0.187701607	0.20090377	0.383513496	0.335017299	0.314148845	0.095285628	0.866981934	0.973425732	Bacteria.Firmicutes.Clostridia.Clostridiales.Ruminococcaceae.Ruminococcaceae_UCG_005	ADK
160830	ENSG00000156170	rs9987108	0.800356293	0.496350757	0.709299844	0.980043153	0.071526692	-0.143001619	0.180780606	-0.008717346	0.281686157	0.209039507	0.482809647	0.347148904	0.394242763	0.150434412	0.9226096	0.989452533	Bacteria.Firmicutes.Clostridia.Clostridiales.Ruminococcaceae.Ruminococcaceae_UCG_005	NDUFAF6
160831	ENSG00000156171	rs663034	0.00663853	0.006012822	0.122216141	0.119871463	-0.888153097	0.58753124	0.760853848	-0.534711364	0.316687845	0.206861675	0.485873598	0.339275145	0.021864288	0.006156213	0.773623295	0.918211942	Bacteria.Firmicutes.Clostridia.Clostridiales.Ruminococcaceae.Ruminococcaceae_UCG_005	DRAM2
160832	ENSG00000156222	rs72754964	0.336842863	0.638828029	0.40405205	0.163965484	0.146928537	0.117929311	-0.237216418	-0.574756677	0.151852261	0.250089407	0.282439464	0.408276204	0.23784005	0.181953121	0.866981934	0.923335052	Bacteria.Firmicutes.Clostridia.Clostridiales.Ruminococcaceae.Ruminococcaceae_UCG_005	SLC28A1
160833	ENSG00000156232	rs11259952	0.000849135	1.54858059818184e-05	0.827867453	0.968956208	-0.705301236	0.677048574	-0.081005069	0.010548813	0.201588418	0.144927062	0.371046279	0.270014086	0.005729964	7.13714823618521e-05	0.934057536	0.989452533	Bacteria.Firmicutes.Clostridia.Clostridiales.Ruminococcaceae.Ruminococcaceae_UCG_005	WHAMM
160834	ENSG00000156239	rs534829923	0.586912607	0.009258376	0.023063954	0.237762534	0.071513522	-0.582195799	0.526322069	-0.501842517	0.130969256	0.21704366	0.226132726	0.421160732	0.332747952	0.008298133	0.661249062	0.953585173	Bacteria.Firmicutes.Clostridia.Clostridiales.Ruminococcaceae.Ruminococcaceae_UCG_005	N6AMT1
160835	ENSG00000156253	rs878797	0.530968866	0.546772421	0.656883148	0.741025783	0.218450747	-0.134642108	-0.281818421	0.132699403	0.346802908	0.222263494	0.631493135	0.399806461	0.31378168	0.162346928	0.918117385	0.974763213	Bacteria.Firmicutes.Clostridia.Clostridiales.Ruminococcaceae.Ruminococcaceae_UCG_005	RWDD2B
160836	ENSG00000156261	rs2070610	0.245401063	0.21524143	0.882071264	0.471249817	-0.188667536	0.34154416	0.040644071	0.350612681	0.160953675	0.272910234	0.272910234	0.483818134	0.198812986	0.080337585	0.939550593	0.97296998	Bacteria.Firmicutes.Clostridia.Clostridiales.Ruminococcaceae.Ruminococcaceae_UCG_005	CCT8
160837	ENSG00000156284	rs2832650	0.324149746	0.250897218	0.799055016	0.967070519	0.519039198	-0.354861832	0.207793641	0.020053618	0.522434203	0.306310436	0.812915306	0.483895301	0.233021477	0.090380848	0.934057536	0.989452533	Bacteria.Firmicutes.Clostridia.Clostridiales.Ruminococcaceae.Ruminococcaceae_UCG_005	CLDN8
160838	ENSG00000156345	rs622418	0.531295501	0.469081701	0.623644363	0.72152072	0.154769023	-0.136646976	0.226986747	-0.124103181	0.24590065	0.187639837	0.460379952	0.346679587	0.313809932	0.14408084	0.910189485	0.973425732	Bacteria.Firmicutes.Clostridia.Clostridiales.Ruminococcaceae.Ruminococcaceae_UCG_005	CDK20
160839	ENSG00000156381	rs2273905	0.123506758	0.045111451	0.996263401	0.804784905	-0.466941299	0.406651531	-0.002345903	-0.08530841	0.299232739	0.199046555	0.499001453	0.343749289	0.130596673	0.025767841	0.945691824	0.981042241	Bacteria.Firmicutes.Clostridia.Clostridiales.Ruminococcaceae.Ruminococcaceae_UCG_005	ANKRD9
160840	ENSG00000156398	rs2297450	0.006791833	0.000533721	0.145702471	0.201948312	0.332192758	-1.109870762	-0.334633219	0.523101997	0.118800148	0.304541776	0.227249837	0.40580328	0.022063599	0.00110287	0.773623295	0.939303017	Bacteria.Firmicutes.Clostridia.Clostridiales.Ruminococcaceae.Ruminococcaceae_UCG_005	SFXN2
160841	ENSG00000156427	rs76100158	0.729547829	0.036365135	0.025123174	0.574797483	-0.055901671	0.450407957	-0.612395669	0.235270562	0.160997869	0.210765385	0.267131138	0.417258394	0.373233303	0.022253177	0.661249062	0.973425732	Bacteria.Firmicutes.Clostridia.Clostridiales.Ruminococcaceae.Ruminococcaceae_UCG_005	FGF18
160842	ENSG00000156587	rs10792104	0.299851789	0.408204817	0.677554642	0.91610963	-0.167804442	0.19370366	0.113031063	-0.051375596	0.160564364	0.232691883	0.270613757	0.48584009	0.222709829	0.129441787	0.918511319	0.987218961	Bacteria.Firmicutes.Clostridia.Clostridiales.Ruminococcaceae.Ruminococcaceae_UCG_005	UBE2L6
160843	ENSG00000156599	rs2926655	0.027667762	0.003517422	0.509078349	0.970658778	-0.341897363	0.477694378	0.19988996	0.011241776	0.151779551	0.157705875	0.301067263	0.304457239	0.053141028	0.004165096	0.898047527	0.989452533	Bacteria.Firmicutes.Clostridia.Clostridiales.Ruminococcaceae.Ruminococcaceae_UCG_005	ZDHHC5
160844	ENSG00000156603	rs1424752	0.066140434	0.040417748	0.146627024	0.305678353	-0.333221134	0.415744916	0.513729316	-0.384423601	0.178295903	0.19880139	0.34968798	0.372333932	0.089921107	0.023765794	0.773623295	0.953585173	Bacteria.Firmicutes.Clostridia.Clostridiales.Ruminococcaceae.Ruminococcaceae_UCG_005	MED19
160845	ENSG00000156675	rs4956534	0.825850014	0.992397499	0.231770618	0.079967968	0.047004227	0.001932842	0.41175248	-0.549182525	0.212769302	0.202070444	0.34111071	0.308758048	0.401440088	0.252860135	0.821008475	0.918211942	Bacteria.Firmicutes.Clostridia.Clostridiales.Ruminococcaceae.Ruminococcaceae_UCG_005	RAB11FIP1
160846	ENSG00000156711	rs2859136	0.471839196	0.165934848	0.794051209	0.593024085	-0.255237569	0.305834674	-0.137726158	-0.183195585	0.352678392	0.218278809	0.525414376	0.34107511	0.292478341	0.06641645	0.934057536	0.973425732	Bacteria.Firmicutes.Clostridia.Clostridiales.Ruminococcaceae.Ruminococcaceae_UCG_005	MAPK13
160847	ENSG00000156795	rs3824254	0.000138056	1.41349422161277e-05	0.166918943	0.215275622	-0.692727475	0.88345252	0.504861151	-0.462497758	0.17096336	0.18810128	0.361177087	0.369585855	0.001685102	6.71196862634171e-05	0.805302167	0.950244609	Bacteria.Firmicutes.Clostridia.Clostridiales.Ruminococcaceae.Ruminococcaceae_UCG_005	NTAQ1
160848	ENSG00000156869	rs2788517	0.037035664	0.001146813	0.181813036	0.033368467	0.384290816	-0.589253789	-0.533878828	0.966588875	0.180490759	0.173177943	0.395570961	0.444654798	0.062670245	0.001882755	0.818983539	0.885377781	Bacteria.Firmicutes.Clostridia.Clostridiales.Ruminococcaceae.Ruminococcaceae_UCG_005	FRRS1
160849	ENSG00000156931	rs2271258	0.677969339	0.250186164	0.370929928	0.020628062	0.088241676	-0.211425735	-0.33287623	0.813707172	0.211552814	0.182222448	0.369463844	0.342949041	0.358748434	0.090193818	0.866250228	0.81771523	Bacteria.Firmicutes.Clostridia.Clostridiales.Ruminococcaceae.Ruminococcaceae_UCG_005	VPS8
160850	ENSG00000156966	rs111577671	0.03323691	0.053734067	0.076531477	0.276012872	0.316743676	-0.482098399	-0.496403865	0.426108069	0.145597393	0.245388314	0.275808904	0.387878946	0.059326395	0.02929888	0.737485446	0.953585173	Bacteria.Firmicutes.Clostridia.Clostridiales.Ruminococcaceae.Ruminococcaceae_UCG_005	B3GNT7
160851	ENSG00000156990	rs9860117	0.805554223	0.988256526	0.902177167	0.512362156	0.038041987	-0.004279394	0.031656198	-0.408526704	0.153909017	0.289627241	0.256549097	0.620123408	0.395572887	0.252349127	0.942290356	0.97296998	Bacteria.Firmicutes.Clostridia.Clostridiales.Ruminococcaceae.Ruminococcaceae_UCG_005	RPUSD3
160852	ENSG00000157014	rs514658	0.212089928	0.47397795	0.81104948	0.610192881	-0.233419053	0.144896042	0.080435954	0.200103345	0.18521856	0.201185928	0.335084606	0.390614845	0.181915761	0.145157952	0.934057536	0.973425732	Bacteria.Firmicutes.Clostridia.Clostridiales.Ruminococcaceae.Ruminococcaceae_UCG_005	TATDN2
160853	ENSG00000157045	rs7404621	0.20677981	0.064108269	0.866291751	0.567518063	0.469397163	-0.421461286	0.124533122	0.257964987	0.368098747	0.223765562	0.736717034	0.448915432	0.179246061	0.033485949	0.938679041	0.97296998	Bacteria.Firmicutes.Clostridia.Clostridiales.Ruminococcaceae.Ruminococcaceae_UCG_005	NTAN1
160854	ENSG00000157064	rs6689029	0.998185511	0.979766184	0.550303057	0.653773324	0.000327613	0.006873403	0.157625656	-0.187919074	0.143507879	0.269970407	0.262518336	0.417036682	0.448935981	0.250728882	0.903865635	0.973425732	Bacteria.Firmicutes.Clostridia.Clostridiales.Ruminococcaceae.Ruminococcaceae_UCG_005	NMNAT2
160855	ENSG00000157107	rs689122	0.040858272	0.028311521	0.969451647	0.950386893	0.468003946	-0.409595059	-0.019061055	0.023296882	0.224298008	0.182609314	0.495815733	0.372979085	0.06669132	0.018505142	0.945691824	0.989452533	Bacteria.Firmicutes.Clostridia.Clostridiales.Ruminococcaceae.Ruminococcaceae_UCG_005	FCHO2
160856	ENSG00000157111	rs638333	0.274381996	0.05630316	0.372162394	0.178409322	-0.179915589	0.331945818	0.265571216	-0.537457798	0.163213533	0.170808877	0.29552635	0.39507962	0.210918109	0.030475723	0.866981934	0.928180797	Bacteria.Firmicutes.Clostridia.Clostridiales.Ruminococcaceae.Ruminococcaceae_UCG_005	TMEM171
160857	ENSG00000157152	rs310763	0.000176989	0.000428086	0.53590773	0.436623224	1.264372957	-0.70452896	0.485262601	-0.344411927	0.317786309	0.189773704	0.779762265	0.440008976	0.001945721	0.00093392	0.902494938	0.97296998	Bacteria.Firmicutes.Clostridia.Clostridiales.Ruminococcaceae.Ruminococcaceae_UCG_005	SYN2
160858	ENSG00000157184	rs6692897	0.282799131	0.273249655	0.61163111	0.816491912	0.241475491	-0.185660122	0.196798309	-0.072672001	0.222964169	0.168024063	0.38571858	0.311894129	0.214556176	0.096201888	0.910189485	0.981042241	Bacteria.Firmicutes.Clostridia.Clostridiales.Ruminococcaceae.Ruminococcaceae_UCG_005	CPT2
160859	ENSG00000157214	rs194519	0.117199146	0.071841766	0.576544225	0.791856544	-0.596133593	0.407158686	0.387318909	-0.112484389	0.375461523	0.222495873	0.690077259	0.42448716	0.127074826	0.036393188	0.906119953	0.981042241	Bacteria.Firmicutes.Clostridia.Clostridiales.Ruminococcaceae.Ruminococcaceae_UCG_005	STEAP2
160860	ENSG00000157259	rs10265704	0.370390371	0.250011357	0.878392945	0.727883986	0.140854303	-0.298152767	-0.038962204	-0.213208712	0.156158807	0.256874467	0.253643213	0.610133188	0.251370033	0.090165372	0.939550593	0.973425732	Bacteria.Firmicutes.Clostridia.Clostridiales.Ruminococcaceae.Ruminococcaceae_UCG_005	GATAD1
160861	ENSG00000157315	rs153060	0.000114883	1.92528959551621e-07	0.262790432	0.11908264	0.591158644	-0.922934564	0.280006077	-0.410840175	0.143987214	0.158420377	0.247877684	0.260112562	0.001444744	2.05700080830263e-06	0.82462868	0.918211942	Bacteria.Firmicutes.Clostridia.Clostridiales.Ruminococcaceae.Ruminococcaceae_UCG_005	TMED6
160862	ENSG00000157322	rs3192882	0.0077147	0.000114425	0.310670016	0.084268342	0.420659878	-0.650328478	0.273021974	-0.595104312	0.152979938	0.15835418	0.267200664	0.339423247	0.023778527	0.000349293	0.845705286	0.918211942	Bacteria.Firmicutes.Clostridia.Clostridiales.Ruminococcaceae.Ruminococcaceae_UCG_005	CLEC18A
160863	ENSG00000157379	rs12586530	0.944678536	0.007898413	0.066118414	0.741628134	-0.010585373	0.602315351	-0.488882357	-0.147030237	0.151958772	0.219732022	0.261563398	0.444055476	0.435967261	0.00741213	0.731479359	0.975204766	Bacteria.Firmicutes.Clostridia.Clostridiales.Ruminococcaceae.Ruminococcaceae_UCG_005	DHRS1
160864	ENSG00000157426	rs13111432	0.027713642	0.001815336	0.802799699	0.712876078	0.434325343	-0.531840888	-0.098801244	0.146001019	0.192870394	0.163513832	0.394025672	0.3950159	0.053141028	0.002592084	0.934057536	0.973425732	Bacteria.Firmicutes.Clostridia.Clostridiales.Ruminococcaceae.Ruminococcaceae_UCG_005	AASDH
160865	ENSG00000157500	rs12495908	0.437504145	0.304128054	0.321038043	0.082373072	0.172487448	-0.173420163	0.351983382	-0.60869996	0.220789925	0.167424342	0.3519975	0.345001473	0.278687845	0.103827792	0.848722349	0.918211942	Bacteria.Firmicutes.Clostridia.Clostridiales.Ruminococcaceae.Ruminococcaceae_UCG_005	APPL1
160866	ENSG00000157538	rs9984493	0.433771717	0.295169813	0.997964043	0.959986524	0.139180712	-0.197429335	0.000694803	0.021795332	0.176706599	0.18707381	0.271245335	0.432753493	0.277374678	0.101664924	0.945691824	0.989452533	Bacteria.Firmicutes.Clostridia.Clostridiales.Ruminococcaceae.Ruminococcaceae_UCG_005	VPS26C
160867	ENSG00000157593	rs9472236	0.889050408	0.633592603	0.960953882	0.79786489	0.022580766	-0.111672208	0.01268768	0.155675578	0.161228993	0.233168086	0.258164571	0.605356426	0.421304905	0.181010299	0.945691824	0.981042241	Bacteria.Firmicutes.Clostridia.Clostridiales.Ruminococcaceae.Ruminococcaceae_UCG_005	SLC35B2
160868	ENSG00000157617	rs59332489	0.749963668	0.802846145	0.765470923	0.935443786	-0.044622927	-0.081608609	0.081652568	0.034981015	0.139428733	0.325538668	0.272577767	0.430207945	0.379325392	0.215791131	0.933906596	0.987317242	Bacteria.Firmicutes.Clostridia.Clostridiales.Ruminococcaceae.Ruminococcaceae_UCG_005	C2CD2
160869	ENSG00000157637	rs58474699	0.013671018	0.006103285	0.153469293	0.404775934	0.465231447	-0.544559453	-0.459146899	0.279006591	0.18354438	0.192094978	0.317911725	0.332711414	0.033770839	0.006217031	0.782816128	0.97296998	Bacteria.Firmicutes.Clostridia.Clostridiales.Ruminococcaceae.Ruminococcaceae_UCG_005	SLC38A10
160870	ENSG00000157778	rs7811444	0.753645169	0.969155626	0.546755718	0.663325318	0.058052955	-0.008623589	-0.180168398	-0.18926977	0.18419799	0.222162701	0.29740462	0.432789791	0.38056317	0.248690461	0.903865635	0.973425732	Bacteria.Firmicutes.Clostridia.Clostridiales.Ruminococcaceae.Ruminococcaceae_UCG_005	PSMG3
160871	ENSG00000157823	rs12440156	0.038161228	0.029169171	0.618483203	0.908547498	0.792956588	-0.519644815	0.312701943	-0.043368358	0.374705498	0.232967586	0.624903346	0.376071736	0.063794518	0.018848733	0.910189485	0.986691619	Bacteria.Firmicutes.Clostridia.Clostridiales.Ruminococcaceae.Ruminococcaceae_UCG_005	AP3S2
160872	ENSG00000157895	rs2071190	0.219498932	0.306312659	0.498106205	0.915295393	-0.209472026	0.271064284	0.192610497	0.049720494	0.168953401	0.262886966	0.282713114	0.465651408	0.185335735	0.104459814	0.897204342	0.987218961	Bacteria.Firmicutes.Clostridia.Clostridiales.Ruminococcaceae.Ruminococcaceae_UCG_005	C12orf43
160873	ENSG00000157933	rs260507	0.165868962	0.138879346	0.010311575	0.017574495	0.297586451	-0.271478582	-1.068793089	0.733654188	0.212358383	0.181183137	0.404525926	0.301098791	0.155825613	0.058228214	0.572500304	0.80743481	Bacteria.Firmicutes.Clostridia.Clostridiales.Ruminococcaceae.Ruminococcaceae_UCG_005	SKI
160874	ENSG00000158006	rs3008423	0.196848987	0.001848712	0.612372753	0.100189196	-0.217395013	0.603513357	0.148794137	-0.599563782	0.16672011	0.185894287	0.29224154	0.359518257	0.173733841	0.002613778	0.910189485	0.918211942	Bacteria.Firmicutes.Clostridia.Clostridiales.Ruminococcaceae.Ruminococcaceae_UCG_005	PAFAH2
160875	ENSG00000158079	rs10993057	0.29401206	0.114961234	0.392403672	0.905168281	-0.17109516	0.381477236	0.226722902	0.066846904	0.161729336	0.238767191	0.26332545	0.558916869	0.219847959	0.050478165	0.866981934	0.986320324	Bacteria.Firmicutes.Clostridia.Clostridiales.Ruminococcaceae.Ruminococcaceae_UCG_005	PTPDC1
160876	ENSG00000158104	rs10840624	0.959934436	0.937429736	0.336232824	0.429266553	-0.01242444	-0.016859973	0.401847767	-0.306025974	0.246370348	0.213945145	0.414786334	0.3847369	0.439890437	0.242225645	0.853466574	0.97296998	Bacteria.Firmicutes.Clostridia.Clostridiales.Ruminococcaceae.Ruminococcaceae_UCG_005	HPD
160877	ENSG00000158169	rs28417125	0.219407419	0.361600966	0.681815647	0.717276022	0.250737129	-0.222518032	-0.149579813	-0.138538147	0.202195892	0.242185213	0.363203651	0.380932509	0.185335735	0.118417929	0.91893008	0.973425732	Bacteria.Firmicutes.Clostridia.Clostridiales.Ruminococcaceae.Ruminococcaceae_UCG_005	FANCC
160878	ENSG00000158220	rs1679169	0.00585039	0.015890659	0.47263607	0.285028804	0.533251425	-0.41621076	0.349370794	-0.407082263	0.187103022	0.168082419	0.483621123	0.377635755	0.02035995	0.012136821	0.891353863	0.953585173	Bacteria.Firmicutes.Clostridia.Clostridiales.Ruminococcaceae.Ruminococcaceae_UCG_005	ESYT3
160879	ENSG00000158234	rs17282752	0.360574668	0.87490566	0.584788476	0.544731589	-0.175300818	0.033872464	0.200768034	0.260376526	0.190384756	0.214311875	0.365601993	0.427637697	0.24784967	0.230934268	0.906119953	0.97296998	Bacteria.Firmicutes.Clostridia.Clostridiales.Ruminococcaceae.Ruminococcaceae_UCG_005	FAIM
160880	ENSG00000158321	rs3974447	0.525438624	0.466135329	0.942839375	0.830522979	0.129342474	-0.183804525	0.023539346	-0.092048652	0.202595444	0.250723528	0.327029214	0.42834499	0.31205999	0.143541801	0.943458047	0.981042241	Bacteria.Firmicutes.Clostridia.Clostridiales.Ruminococcaceae.Ruminococcaceae_UCG_005	AUTS2
160881	ENSG00000158402	rs113606664	0.626340899	0.354431487	0.613251049	0.495012077	-0.069228553	0.210994662	0.119520058	-0.317302088	0.14151135	0.226221532	0.235327551	0.462388055	0.343665611	0.116557228	0.910189485	0.97296998	Bacteria.Firmicutes.Clostridia.Clostridiales.Ruminococcaceae.Ruminococcaceae_UCG_005	CDC25C
160882	ENSG00000158411	rs8179690	0.521249179	0.266874286	0.199663297	0.188451137	0.159894599	-0.190228837	0.621806396	-0.440329692	0.24792956	0.1698612	0.479902147	0.331291249	0.311404214	0.094720906	0.820893429	0.931679685	Bacteria.Firmicutes.Clostridia.Clostridiales.Ruminococcaceae.Ruminococcaceae_UCG_005	MITD1
160883	ENSG00000158457	rs13227214	0.989268239	0.726010831	0.662022036	0.841043267	0.003456992	-0.068199194	0.189127319	-0.062788434	0.256025784	0.193772713	0.430684122	0.311816541	0.447420511	0.199978845	0.918511319	0.981137105	Bacteria.Firmicutes.Clostridia.Clostridiales.Ruminococcaceae.Ruminococcaceae_UCG_005	TSPAN33
160884	ENSG00000158517	rs800980	0.530127217	0.373148837	0.913174007	0.856006291	0.29009193	-0.232945146	0.106280495	0.098303722	0.459592491	0.259758962	0.970942986	0.539588493	0.313432914	0.120935954	0.942405744	0.981904502	Bacteria.Firmicutes.Clostridia.Clostridiales.Ruminococcaceae.Ruminococcaceae_UCG_005	NCF1
160885	ENSG00000158525	rs17164872	0.268042125	0.14029822	0.54022378	0.698210179	0.168738137	-0.276664296	-0.16041636	0.124821156	0.151043253	0.185318415	0.260530959	0.32049933	0.208552917	0.058618885	0.903672183	0.973425732	Bacteria.Firmicutes.Clostridia.Clostridiales.Ruminococcaceae.Ruminococcaceae_UCG_005	CPA5
160886	ENSG00000158545	rs11076661	0.066764332	0.049849399	0.003935909	0.002060928	-0.700509403	0.448852244	2.136815697	-1.342938672	0.375704201	0.224595476	0.714644022	0.41830705	0.090399141	0.02781513	0.430215733	0.611154734	Bacteria.Firmicutes.Clostridia.Clostridiales.Ruminococcaceae.Ruminococcaceae_UCG_005	ZC3H18
160887	ENSG00000158623	rs10263009	2.66080504830403e-07	1.11175232847421e-07	0.301070962	0.283484709	-2.112123449	1.252962124	0.668185394	-0.407032127	0.367747762	0.210048409	0.640984112	0.37636976	1.19377257945434e-05	1.35448094702496e-06	0.841788155	0.953585173	Bacteria.Firmicutes.Clostridia.Clostridiales.Ruminococcaceae.Ruminococcaceae_UCG_005	COPG2
160888	ENSG00000158715	rs16855911	0.915464144	0.937249173	0.538619038	0.341971415	0.017287455	-0.021830782	-0.18671027	0.418513508	0.162228054	0.27622357	0.302033862	0.437188814	0.429200677	0.242225645	0.903672183	0.960916876	Bacteria.Firmicutes.Clostridia.Clostridiales.Ruminococcaceae.Ruminococcaceae_UCG_005	SLC45A3
160889	ENSG00000158717	rs11641194	0.580470764	0.279538949	0.948363775	0.894653244	0.091697087	-0.193037061	-0.019006087	-0.050256592	0.165076114	0.177024411	0.292346192	0.378045817	0.330447978	0.097631136	0.943564915	0.985972013	Bacteria.Firmicutes.Clostridia.Clostridiales.Ruminococcaceae.Ruminococcaceae_UCG_005	RNF166
160890	ENSG00000158792	rs369449674	0.752033343	0.933518447	0.70281836	0.317052516	0.111262343	-0.018708236	0.18390563	-0.341764255	0.350654013	0.223401609	0.479914752	0.338953228	0.380104563	0.24158979	0.9226096	0.953585173	Bacteria.Firmicutes.Clostridia.Clostridiales.Ruminococcaceae.Ruminococcaceae_UCG_005	SPATA2L
160891	ENSG00000158825	rs589942	5.20457303417243e-06	3.0732584894083e-10	0.421343859	0.068590502	-0.741087413	1.095828971	0.224936038	-0.530390017	0.149193966	0.147598263	0.277968244	0.286411527	0.000134928	8.07257477932106e-09	0.873905255	0.918211942	Bacteria.Firmicutes.Clostridia.Clostridiales.Ruminococcaceae.Ruminococcaceae_UCG_005	CDA
160892	ENSG00000158856	rs77582956	0.365839854	0.144057766	0.162820324	0.375491918	-0.148535271	0.495952725	0.386734004	-0.559234844	0.16310745	0.33540399	0.273957563	0.62669218	0.249711022	0.059851246	0.797425595	0.970664448	Bacteria.Firmicutes.Clostridia.Clostridiales.Ruminococcaceae.Ruminococcaceae_UCG_005	DMTN
160893	ENSG00000158859	rs4589131	0.63451653	0.276465773	0.931638152	0.533765237	0.132975544	-0.211511782	-0.045134694	0.24504674	0.278407577	0.192718919	0.524109108	0.391696278	0.346139574	0.096881704	0.943444118	0.97296998	Bacteria.Firmicutes.Clostridia.Clostridiales.Ruminococcaceae.Ruminococcaceae_UCG_005	ADAMTS4
160894	ENSG00000158865	rs77820460	0.277976039	0.299421381	0.342046436	0.967727129	0.16922922	-0.318537321	-0.260409409	-0.023089189	0.154683114	0.30452014	0.27207222	0.568485779	0.212377574	0.102593483	0.853466574	0.989452533	Bacteria.Firmicutes.Clostridia.Clostridiales.Ruminococcaceae.Ruminococcaceae_UCG_005	SLC5A11
160895	ENSG00000158869	rs12401322	0.934170554	0.764616082	0.921622469	0.977298033	-0.014726782	-0.071046059	-0.031078849	-0.011669002	0.17760384	0.236282447	0.314649158	0.408488671	0.433141776	0.208149153	0.942405744	0.989452533	Bacteria.Firmicutes.Clostridia.Clostridiales.Ruminococcaceae.Ruminococcaceae_UCG_005	FCER1G
160896	ENSG00000159023	rs2452788	0.712830292	0.895428181	0.269816701	0.390306426	-0.139340259	0.030660096	0.740354442	-0.337945384	0.376931789	0.232354197	0.665200889	0.390759929	0.368515796	0.234573188	0.829052585	0.97296998	Bacteria.Firmicutes.Clostridia.Clostridiales.Ruminococcaceae.Ruminococcaceae_UCG_005	EPB41
160897	ENSG00000159063	rs2156785	0.071097272	0.012437828	0.687502852	0.903868993	0.392134591	-0.481096161	0.152227706	0.03914083	0.213709258	0.187122766	0.376755331	0.32281744	0.093653131	0.010115976	0.919802827	0.985972013	Bacteria.Firmicutes.Clostridia.Clostridiales.Ruminococcaceae.Ruminococcaceae_UCG_005	ALG8
160898	ENSG00000159086	rs2231388	0.018962961	0.007903261	0.272633914	0.290527392	0.566184865	-0.434652813	-0.463750391	0.29992461	0.235284053	0.158579713	0.419154726	0.281449372	0.041804348	0.00741213	0.830671365	0.953585173	Bacteria.Firmicutes.Clostridia.Clostridiales.Ruminococcaceae.Ruminococcaceae_UCG_005	PAXBP1
160899	ENSG00000159110	rs1131668	0.824475421	0.436971669	0.282881376	0.178606651	0.036466729	-0.151218177	0.346123058	-0.433359108	0.163755901	0.193338749	0.319644634	0.318704587	0.401076416	0.136356303	0.834717329	0.928180797	Bacteria.Firmicutes.Clostridia.Clostridiales.Ruminococcaceae.Ruminococcaceae_UCG_005	IFNAR2
160900	ENSG00000159111	rs16948590	0.296729113	0.075292552	0.51153326	0.514645334	0.201633322	-0.335711508	0.236797112	-0.229428601	0.191680377	0.185719938	0.358738686	0.350160873	0.220901767	0.037586093	0.898211534	0.97296998	Bacteria.Firmicutes.Clostridia.Clostridiales.Ruminococcaceae.Ruminococcaceae_UCG_005	MRPL10
160901	ENSG00000159164	rs41264630	0.817460736	0.03858547	0.641730896	0.088930773	0.030478696	-0.627785311	-0.109571866	0.833069593	0.131515775	0.297327794	0.234396038	0.482400298	0.398178296	0.023085034	0.91521009	0.918211942	Bacteria.Firmicutes.Clostridia.Clostridiales.Ruminococcaceae.Ruminococcaceae_UCG_005	SV2A
160902	ENSG00000159166	rs2799685	0.788086636	0.945995603	0.751461863	0.985289888	0.085954224	-0.016423809	0.153239372	-0.006504251	0.318458305	0.241532079	0.481799557	0.351419544	0.391100263	0.244012827	0.929105962	0.989452533	Bacteria.Firmicutes.Clostridia.Clostridiales.Ruminococcaceae.Ruminococcaceae_UCG_005	LAD1
160903	ENSG00000159212	rs13048790	0.331363962	0.871909616	0.03024227	0.153231224	-0.1527312	0.040530235	0.615123967	-0.584890892	0.156057471	0.250386116	0.277659074	0.404738247	0.236384588	0.230272746	0.661249062	0.918211942	Bacteria.Firmicutes.Clostridia.Clostridiales.Ruminococcaceae.Ruminococcaceae_UCG_005	CLIC6
160904	ENSG00000159231	rs13046907	0.034516061	0.003145878	0.577806863	0.939291826	0.389122	-0.454928473	-0.184392837	-0.023200065	0.18020076	0.14830927	0.329622254	0.303446659	0.060451708	0.003846242	0.906119953	0.987317242	Bacteria.Firmicutes.Clostridia.Clostridiales.Ruminococcaceae.Ruminococcaceae_UCG_005	CBR3
160905	ENSG00000159239	rs2268424	0.359207066	0.191672538	0.24250502	0.13318931	0.15202351	-0.408623278	-0.31606769	1.007167537	0.164632131	0.309709764	0.267971394	0.662312563	0.2474308	0.073525444	0.821299819	0.918211942	Bacteria.Firmicutes.Clostridia.Clostridiales.Ruminococcaceae.Ruminococcaceae_UCG_005
160906	ENSG00000159267	rs11088378	0.035158271	0.000887697	0.245013209	0.79909044	-0.411715627	0.664644076	-0.416517719	0.081379144	0.191362563	0.190737113	0.355039425	0.318423013	0.060699839	0.001601948	0.821299819	0.981042241	Bacteria.Firmicutes.Clostridia.Clostridiales.Ruminococcaceae.Ruminococcaceae_UCG_005	HLCS
160907	ENSG00000159399	rs6754642	0.418464833	0.01210976	0.641297682	0.088038958	0.121150722	-0.453403382	0.109898097	0.741046064	0.14878489	0.175654185	0.234788049	0.427886004	0.270820705	0.009943771	0.91521009	0.918211942	Bacteria.Firmicutes.Clostridia.Clostridiales.Ruminococcaceae.Ruminococcaceae_UCG_005	HK2
160908	ENSG00000159445	rs11204914	0.166692923	0.088823054	0.552799857	0.986097138	-0.377981182	0.325002022	-0.261070706	-0.005267657	0.27026112	0.188131933	0.437545742	0.301134522	0.156334261	0.042348678	0.903865635	0.989452533	Bacteria.Firmicutes.Clostridia.Clostridiales.Ruminococcaceae.Ruminococcaceae_UCG_005	THEM4
160909	ENSG00000159459	rs12913112	0.278756236	0.371659688	0.545589036	0.666811056	-0.325551654	0.184188183	0.307111878	-0.142142254	0.298056691	0.204747028	0.50547505	0.328654111	0.212850816	0.120536427	0.903865635	0.973425732	Bacteria.Firmicutes.Clostridia.Clostridiales.Ruminococcaceae.Ruminococcaceae_UCG_005	UBR1
160910	ENSG00000159461	rs2920706	0.023105807	0.006294069	0.668988033	0.509334646	0.533430928	-0.457747943	0.192012728	-0.206508066	0.229259772	0.162105846	0.447072923	0.311224121	0.047120187	0.006355826	0.918511319	0.97296998	Bacteria.Firmicutes.Clostridia.Clostridiales.Ruminococcaceae.Ruminococcaceae_UCG_005	AMFR
160911	ENSG00000159527	rs2987760	0.10791747	0.02706742	0.243071091	0.380868369	0.341380229	-0.441274822	-0.422516178	0.309236075	0.209423	0.195107291	0.35865676	0.350490418	0.119753764	0.017883933	0.821299819	0.97296998	Bacteria.Firmicutes.Clostridia.Clostridiales.Ruminococcaceae.Ruminococcaceae_UCG_005	PGLYRP3
160912	ENSG00000159596	rs187982079	0.60103511	0.128150031	0.316644055	0.039934255	0.099307153	-0.413307681	-0.342070941	1.024617085	0.188982389	0.268192177	0.338968943	0.488727239	0.336727401	0.054791673	0.848722349	0.910052663	Bacteria.Firmicutes.Clostridia.Clostridiales.Ruminococcaceae.Ruminococcaceae_UCG_005	TMEM69
160913	ENSG00000159618	rs4784813	0.065589245	0.028210388	0.281026431	0.34706385	0.434344602	-0.481977827	-0.408105871	0.315250763	0.231918011	0.214736806	0.375422791	0.332836929	0.089570182	0.018462555	0.833021883	0.960916876	Bacteria.Firmicutes.Clostridia.Clostridiales.Ruminococcaceae.Ruminococcaceae_UCG_005	ADGRG5
160914	ENSG00000159640	rs4292	0.409785577	0.118605706	0.67035982	0.650213337	-0.241897293	0.349609809	-0.201112043	-0.155809334	0.291573138	0.221054679	0.470333786	0.34200529	0.266450244	0.051781892	0.918511319	0.973425732	Bacteria.Firmicutes.Clostridia.Clostridiales.Ruminococcaceae.Ruminococcaceae_UCG_005	ACE
160915	ENSG00000159692	rs2291199	0.140209203	0.039883477	0.720314312	0.31713095	-0.332510822	0.439196761	0.125580321	-0.343706883	0.222675337	0.209435048	0.349225315	0.340935558	0.140041182	0.02360228	0.924411702	0.953585173	Bacteria.Firmicutes.Clostridia.Clostridiales.Ruminococcaceae.Ruminococcaceae_UCG_005	CTBP1
160916	ENSG00000159720	rs13338993	0.210546526	0.001085078	0.873450766	0.659694309	0.158072571	-0.724962689	0.034065414	0.167105263	0.125002584	0.211952194	0.213033589	0.377755099	0.181092739	0.001818525	0.939550593	0.973425732	Bacteria.Firmicutes.Clostridia.Clostridiales.Ruminococcaceae.Ruminococcaceae_UCG_005	ATP6V0D1
160917	ENSG00000159733	rs6842246	0.757528863	0.468436838	0.32282759	0.678503517	-0.057987992	0.162721198	-0.31379984	0.145368183	0.187039046	0.223119083	0.314983986	0.349123644	0.381524339	0.14398083	0.848722349	0.973425732	Bacteria.Firmicutes.Clostridia.Clostridiales.Ruminococcaceae.Ruminococcaceae_UCG_005	ZFYVE28
160918	ENSG00000159788	rs881817	0.070607107	0.156947865	0.95972577	0.426280968	0.506026345	-0.287713942	0.02795711	-0.294678587	0.275287863	0.20092378	0.551500557	0.368073053	0.093463901	0.063714448	0.94563568	0.97296998	Bacteria.Firmicutes.Clostridia.Clostridiales.Ruminococcaceae.Ruminococcaceae_UCG_005	RGS12
160919	ENSG00000159884	rs3829076	0.002849918	0.000515452	0.391943436	0.460065585	0.570354117	-0.644793917	-0.281875017	0.198262312	0.183914859	0.176404935	0.327061515	0.26678466	0.012820835	0.001072188	0.866981934	0.97296998	Bacteria.Firmicutes.Clostridia.Clostridiales.Ruminococcaceae.Ruminococcaceae_UCG_005	CCDC107
160920	ENSG00000159915	rs10775542	0.002523556	0.00027605	0.036482441	0.029045649	0.631020186	-0.66168287	0.687976715	-0.61816136	0.200806098	0.172047691	0.322142931	0.276914176	0.011833682	0.000677658	0.661249062	0.840652762	Bacteria.Firmicutes.Clostridia.Clostridiales.Ruminococcaceae.Ruminococcaceae_UCG_005	ZNF233
160921	ENSG00000160013	rs1126510	0.815935173	0.420986462	0.559749529	0.449423567	0.042678647	-0.162816967	-0.200741828	0.252111071	0.182604142	0.201048069	0.342426916	0.331299819	0.39813615	0.132556002	0.905164432	0.97296998	Bacteria.Firmicutes.Clostridia.Clostridiales.Ruminococcaceae.Ruminococcaceae_UCG_005	PTGIR
160922	ENSG00000160094	rs6425813	0.540752246	0.714706416	0.340571121	0.212877087	-0.156522201	0.063484283	-0.518236144	0.433461991	0.254539415	0.172915236	0.539782474	0.344552844	0.316186415	0.197824441	0.853466574	0.949549852	Bacteria.Firmicutes.Clostridia.Clostridiales.Ruminococcaceae.Ruminococcaceae_UCG_005	ZNF362
160923	ENSG00000160097	rs1746662	0.489419095	0.291070937	0.772842394	0.03240547	0.109463907	0.248917256	-0.079822597	-0.881930178	0.157460792	0.233849655	0.275378776	0.403401953	0.299241169	0.100686319	0.934057536	0.885377781	Bacteria.Firmicutes.Clostridia.Clostridiales.Ruminococcaceae.Ruminococcaceae_UCG_005	FNDC5
160924	ENSG00000160124	rs56236741	0.400085321	0.311316201	0.59879895	0.26338482	-0.112210209	0.239888172	0.125798601	-0.419229463	0.1324746	0.23508958	0.237929452	0.371593222	0.263236213	0.105818297	0.909059515	0.953585173	Bacteria.Firmicutes.Clostridia.Clostridiales.Ruminococcaceae.Ruminococcaceae_UCG_005	MIX23
160925	ENSG00000160183	rs225433	0.423266125	0.028328616	0.305459621	0.616681407	-0.119873822	0.471809502	-0.26337531	0.184067388	0.148753997	0.21036992	0.254976187	0.36595677	0.273182462	0.018505142	0.845705286	0.973425732	Bacteria.Firmicutes.Clostridia.Clostridiales.Ruminococcaceae.Ruminococcaceae_UCG_005	TMPRSS3
160926	ENSG00000160188	rs8133593	0.676520972	0.369858394	0.97372926	0.382444004	0.061191112	-0.255884314	0.008233368	-0.47902412	0.146004143	0.283370251	0.249054674	0.544739996	0.358265634	0.120284165	0.945691824	0.97296998	Bacteria.Firmicutes.Clostridia.Clostridiales.Ruminococcaceae.Ruminococcaceae_UCG_005	RSPH1
160927	ENSG00000160194	rs8131547	0.103319487	0.034387759	0.655191535	0.931121251	-0.395072355	0.38414842	-0.223824851	0.034061526	0.239120813	0.177766566	0.498908823	0.392550529	0.116617823	0.021270679	0.918117385	0.987317242	Bacteria.Firmicutes.Clostridia.Clostridiales.Ruminococcaceae.Ruminococcaceae_UCG_005	NDUFV3
160928	ENSG00000160199	rs2839625	0.090334935	0.015157986	0.863576886	0.584733792	0.474663216	-0.512660586	0.107309485	0.226253582	0.276093417	0.205502302	0.622067535	0.411951478	0.107804992	0.011787895	0.938679041	0.973425732	Bacteria.Firmicutes.Clostridia.Clostridiales.Ruminococcaceae.Ruminococcaceae_UCG_005	PKNOX1
160929	ENSG00000160200	rs7284065	0.000837192	0.001148098	0.574285739	0.480520772	-0.988392058	0.715003907	0.344120047	-0.288323083	0.282138748	0.210157414	0.609488031	0.40634632	0.005672431	0.001882755	0.906119953	0.97296998	Bacteria.Firmicutes.Clostridia.Clostridiales.Ruminococcaceae.Ruminococcaceae_UCG_005	CBS
160930	ENSG00000160213	rs62229224	0.581113981	0.480893031	0.814238629	0.939581032	-0.082090995	0.231155669	0.061635429	0.04240176	0.148034993	0.326055353	0.261258627	0.55725632	0.330700737	0.14689452	0.934057536	0.987337437	Bacteria.Firmicutes.Clostridia.Clostridiales.Ruminococcaceae.Ruminococcaceae_UCG_005	CSTB
160931	ENSG00000160221	rs2838486	0.000153554	1.3574747635533e-09	0.981862479	0.467991328	-0.509975318	1.147823583	0.004941596	-0.187241214	0.126839552	0.162575314	0.21653134	0.256482274	0.001814596	2.90068225827696e-08	0.945691824	0.97296998	Bacteria.Firmicutes.Clostridia.Clostridiales.Ruminococcaceae.Ruminococcaceae_UCG_005	GATD3
160932	ENSG00000160226	rs56212056	0.199234557	0.002470088	0.257671333	0.938434588	-0.20734084	0.585688405	-0.316201455	0.024973049	0.159868459	0.185952597	0.276900294	0.322079345	0.175268163	0.003238693	0.82462868	0.987317242	Bacteria.Firmicutes.Clostridia.Clostridiales.Ruminococcaceae.Ruminococcaceae_UCG_005	CFAP410
160933	ENSG00000160229	rs60167049	0.221507339	0.513091955	0.169741282	0.850443609	-0.202453881	0.124879714	0.366845538	0.058178713	0.16401328	0.189890789	0.26421304	0.307327821	0.18627357	0.154371191	0.805584756	0.981137105	Bacteria.Firmicutes.Clostridia.Clostridiales.Ruminococcaceae.Ruminococcaceae_UCG_005	ZNF66
160934	ENSG00000160255	rs760457	0.308398041	0.386753336	0.878848952	0.989069427	-0.306149576	0.180807141	0.077523767	-0.004681234	0.298206986	0.207494944	0.506593056	0.340387243	0.226606904	0.12448688	0.939550593	0.989452533	Bacteria.Firmicutes.Clostridia.Clostridiales.Ruminococcaceae.Ruminococcaceae_UCG_005	ITGB2
160935	ENSG00000160284	rs13048940	1.82791054197757e-05	8.81403444920278e-06	0.53123985	0.324974247	-1.458156359	0.934972594	-0.318808207	0.310170204	0.315207637	0.193762287	0.506461098	0.312735494	0.000333445	4.50378853710593e-05	0.901159751	0.959153789	Bacteria.Firmicutes.Clostridia.Clostridiales.Ruminococcaceae.Ruminococcaceae_UCG_005	SPATC1L
160936	ENSG00000160285	rs6518284	0.003765181	0.002325951	0.92020892	0.922698856	-1.436511973	0.839033385	0.094332427	-0.050114516	0.477968156	0.264686779	0.938066767	0.514458626	0.014988567	0.003101934	0.942405744	0.987218961	Bacteria.Firmicutes.Clostridia.Clostridiales.Ruminococcaceae.Ruminococcaceae_UCG_005	LSS
160937	ENSG00000160305	rs2839320	0.191010708	0.166118876	0.402116285	0.326248593	-0.256951269	0.186895258	-0.335541754	0.269736094	0.19445834	0.133448802	0.3978598	0.272689671	0.170656279	0.066461814	0.866981934	0.959411846	Bacteria.Firmicutes.Clostridia.Clostridiales.Ruminococcaceae.Ruminococcaceae_UCG_005	DIP2A
160938	ENSG00000160310	rs118032579	0.86180785	0.017705962	0.998746513	0.061090065	0.024524213	-0.517919116	-0.000380294	0.83665241	0.140327138	0.212816642	0.241139894	0.438985691	0.412993132	0.013077123	0.945691824	0.918211942	Bacteria.Firmicutes.Clostridia.Clostridiales.Ruminococcaceae.Ruminococcaceae_UCG_005	PRMT2
160939	ENSG00000160321	rs10410114	0.00492715	0.003861309	0.168367935	0.276744337	-0.568121697	0.516381851	0.487828126	-0.32027837	0.195149565	0.172316893	0.350201395	0.291992426	0.01805543	0.00446728	0.805584756	0.953585173	Bacteria.Firmicutes.Clostridia.Clostridiales.Ruminococcaceae.Ruminococcaceae_UCG_005	ZNF208
160940	ENSG00000160336	rs12982299	0.150177584	0.517179331	0.125661727	0.885559258	-0.207472897	0.135387623	0.420024971	-0.050923968	0.142485035	0.207888032	0.270739429	0.35243515	0.146386401	0.155200626	0.773623295	0.984909727	Bacteria.Firmicutes.Clostridia.Clostridiales.Ruminococcaceae.Ruminococcaceae_UCG_005	ZNF761
160941	ENSG00000160439	rs1654458	0.248668485	0.059167635	0.472283201	0.93646174	0.211987652	-0.559311379	0.215820987	0.036975321	0.182115955	0.291213157	0.298514139	0.462036114	0.200944544	0.031589731	0.891353863	0.987317242	Bacteria.Firmicutes.Clostridia.Clostridiales.Ruminococcaceae.Ruminococcaceae_UCG_005	RDH13
160942	ENSG00000160447	rs13283282	0.051595456	0.000117079	0.094557993	0.274789661	-0.241240896	0.937506533	-0.362146967	0.394989426	0.121654247	0.228653939	0.213455384	0.358628798	0.076746314	0.00035624	0.748975924	0.953585173	Bacteria.Firmicutes.Clostridia.Clostridiales.Ruminococcaceae.Ruminococcaceae_UCG_005	PKN3
160943	ENSG00000160588	rs1715456	0.007936695	0.000702155	0.509031876	0.975826921	-0.679209896	0.617330828	0.25034318	0.009561404	0.247944764	0.173468515	0.377016639	0.314334065	0.024160006	0.001352803	0.898047527	0.989452533	Bacteria.Firmicutes.Clostridia.Clostridiales.Ruminococcaceae.Ruminococcaceae_UCG_005	MPZL3
160944	ENSG00000160695	rs670526	0.006651452	0.00495849	0.25153723	0.297864458	-0.951044449	0.567628024	0.604184766	-0.34043218	0.33919812	0.195130408	0.522233439	0.324395806	0.021864288	0.005384816	0.824502384	0.953585173	Bacteria.Firmicutes.Clostridia.Clostridiales.Ruminococcaceae.Ruminococcaceae_UCG_005	VPS11
160945	ENSG00000160712	rs11265612	0.020677753	0.00651769	0.594724696	0.752309818	0.556937096	-0.531333173	0.25507735	-0.102863393	0.234825279	0.189008937	0.477103355	0.324558334	0.044119848	0.006519089	0.9074063	0.981042241	Bacteria.Firmicutes.Clostridia.Clostridiales.Ruminococcaceae.Ruminococcaceae_UCG_005	IL6R
160946	ENSG00000160752	rs10908462	0.008493738	0.018198504	0.053128858	0.247724506	0.393172536	-0.458279955	-0.506663547	0.341237901	0.144848873	0.189156031	0.257219807	0.292562736	0.025542891	0.013367395	0.698618517	0.953585173	Bacteria.Firmicutes.Clostridia.Clostridiales.Ruminococcaceae.Ruminococcaceae_UCG_005	FDPS
160947	ENSG00000160781	rs2540169	0.038721962	0.002494272	0.951807942	0.734717186	-0.323019479	0.617812214	-0.015587714	-0.107483652	0.153097476	0.196356699	0.256924938	0.315836364	0.064536928	0.003252592	0.944398167	0.973425732	Bacteria.Firmicutes.Clostridia.Clostridiales.Ruminococcaceae.Ruminococcaceae_UCG_005	PAQR6
160948	ENSG00000160789	rs2485667	0.666450226	0.030948705	0.808801205	0.086542562	-0.060139831	0.53647772	-0.057842568	-0.761945929	0.138891957	0.243226217	0.238074128	0.437829731	0.355270689	0.019647554	0.934057536	0.918211942	Bacteria.Firmicutes.Clostridia.Clostridiales.Ruminococcaceae.Ruminococcaceae_UCG_005	LMNA
160949	ENSG00000160803	rs7517202	0.372810423	0.387256484	0.395648623	0.583913933	-0.244423736	0.185458083	0.45326305	-0.222104327	0.27236474	0.213059364	0.530083645	0.403513477	0.252369182	0.124563543	0.866981934	0.973425732	Bacteria.Firmicutes.Clostridia.Clostridiales.Ruminococcaceae.Ruminococcaceae_UCG_005	UBQLN4
160950	ENSG00000160856	rs945635	0.003505409	0.005708506	0.094879694	0.328550624	-0.553287728	0.446043454	0.526993521	-0.255173813	0.182591017	0.156022793	0.310928162	0.259207683	0.014547518	0.00593055	0.748975924	0.960779446	Bacteria.Firmicutes.Clostridia.Clostridiales.Ruminococcaceae.Ruminococcaceae_UCG_005	FCRL3
160951	ENSG00000160908	rs73148819	0.929479922	0.228374972	0.782260823	0.67830545	-0.013216905	-0.36993919	0.076292837	0.215755411	0.148767121	0.304221241	0.274908306	0.517830793	0.431834428	0.084005695	0.934057536	0.973425732	Bacteria.Firmicutes.Clostridia.Clostridiales.Ruminococcaceae.Ruminococcaceae_UCG_005	ZNF394
160952	ENSG00000160948	rs35847380	0.573066851	0.042981543	0.092330004	0.291863396	-0.088187439	0.696784182	-0.466681612	0.625558695	0.155695895	0.33753521	0.273165512	0.588666371	0.32791994	0.024782102	0.748975924	0.953585173	Bacteria.Firmicutes.Clostridia.Clostridiales.Ruminococcaceae.Ruminococcaceae_UCG_005	VPS28
160953	ENSG00000160959	rs13277542	0.29524556	0.089342055	0.748098408	0.873567886	0.209078914	-0.315402046	0.11858751	-0.051122632	0.19814369	0.182878204	0.367697209	0.320002405	0.220220477	0.042538699	0.927105156	0.984621465	Bacteria.Firmicutes.Clostridia.Clostridiales.Ruminococcaceae.Ruminococcaceae_UCG_005	LRRC14
160954	ENSG00000160961	rs3850136	0.903952077	0.743190481	0.431389628	0.525036194	-0.01727369	-0.04641169	0.191656629	-0.167813835	0.142590131	0.141055904	0.242068819	0.262598996	0.425693043	0.203776324	0.874725625	0.97296998	Bacteria.Firmicutes.Clostridia.Clostridiales.Ruminococcaceae.Ruminococcaceae_UCG_005	ZNF333
160955	ENSG00000161016	rs2954658	0.33959028	0.240358309	0.527000968	0.446079688	0.255073993	-0.231144257	-0.270976963	0.280924019	0.265136133	0.195069485	0.426055534	0.366442337	0.239068148	0.087455616	0.899678392	0.97296998	Bacteria.Firmicutes.Clostridia.Clostridiales.Ruminococcaceae.Ruminococcaceae_UCG_005	RPL8
160956	ENSG00000161021	rs6627	0.676201521	0.670618685	0.34105463	0.413924149	-0.198110251	0.113629862	0.851945691	-0.403120111	0.472202965	0.265964471	0.888261732	0.49024711	0.358265634	0.189515144	0.853466574	0.97296998	Bacteria.Firmicutes.Clostridia.Clostridiales.Ruminococcaceae.Ruminococcaceae_UCG_005	MAML1
160957	ENSG00000161036	rs4543479	0.636963827	0.628902918	0.333250936	0.295728053	0.128164522	-0.093430608	0.566722845	-0.399326709	0.270289222	0.192413209	0.581346243	0.378822671	0.346677134	0.180108329	0.853466574	0.953585173	Bacteria.Firmicutes.Clostridia.Clostridiales.Ruminococcaceae.Ruminococcaceae_UCG_005	LRWD1
160958	ENSG00000161243	rs57401831	0.001336186	1.08433211007156e-07	0.684085907	0.278084215	-0.476411584	1.017288623	0.096576748	-0.323684445	0.142080726	0.170359451	0.236288563	0.295929348	0.007893522	1.34143550488155e-06	0.91893008	0.953585173	Bacteria.Firmicutes.Clostridia.Clostridiales.Ruminococcaceae.Ruminococcaceae_UCG_005	FBXO27
160959	ENSG00000161249	rs10221454	0.013226693	0.00036131	0.286720417	0.04740125	-0.399491892	0.978082128	0.291856675	-0.861481038	0.15682115	0.259827292	0.271705758	0.426262534	0.033217235	0.000830573	0.834717329	0.910052663	Bacteria.Firmicutes.Clostridia.Clostridiales.Ruminococcaceae.Ruminococcaceae_UCG_005	DMKN
160960	ENSG00000161267	rs35659266	0.081492615	0.013030167	0.110227596	0.014201282	0.299923058	-0.520166514	-0.471651588	0.929868003	0.169491172	0.203732022	0.291270948	0.368995428	0.101392982	0.010488858	0.754502503	0.803449011	Bacteria.Firmicutes.Clostridia.Clostridiales.Ruminococcaceae.Ruminococcaceae_UCG_005	BDH1
160961	ENSG00000161395	rs2517951	0.010864058	0.001400682	0.814732095	0.89843055	0.706621873	-0.592473129	0.094780399	0.038529712	0.269453655	0.177506433	0.402843076	0.300674773	0.029484175	0.002162437	0.934057536	0.985972013	Bacteria.Firmicutes.Clostridia.Clostridiales.Ruminococcaceae.Ruminococcaceae_UCG_005	PGAP3
160962	ENSG00000161533	rs7217719	0.195523088	0.080800108	0.946285968	0.517008025	0.266538836	-0.376156046	-0.023600679	0.241466111	0.203795639	0.212076596	0.348955816	0.370619784	0.173075677	0.039423148	0.943564915	0.97296998	Bacteria.Firmicutes.Clostridia.Clostridiales.Ruminococcaceae.Ruminococcaceae_UCG_005	ACOX1
160963	ENSG00000161551	rs6509592	0.529810804	0.315434172	0.943570832	0.735874383	0.078612487	-0.229606791	0.01590262	0.137743297	0.12444968	0.226952104	0.223801942	0.406597356	0.313432914	0.106834212	0.943458047	0.973425732	Bacteria.Firmicutes.Clostridia.Clostridiales.Ruminococcaceae.Ruminococcaceae_UCG_005	ZNF577
160964	ENSG00000161643	rs12984584	0.076807558	0.000884409	0.643663365	0.903047213	-0.219403213	0.770990078	-0.095538136	-0.045568047	0.122020519	0.221180974	0.205568737	0.372624979	0.09754056	0.001599083	0.915770555	0.985972013	Bacteria.Firmicutes.Clostridia.Clostridiales.Ruminococcaceae.Ruminococcaceae_UCG_005	SIGLEC16
160965	ENSG00000161653	rs9893971	0.448234416	0.859728984	0.060893431	0.569159647	0.126836729	0.045894662	-0.522026554	0.305128169	0.166238172	0.25867575	0.273689673	0.533253521	0.282917439	0.227887997	0.717239322	0.973425732	Bacteria.Firmicutes.Clostridia.Clostridiales.Ruminococcaceae.Ruminococcaceae_UCG_005	NAGS
160966	ENSG00000161692	rs58840071	0.029198027	0.000396932	0.504903416	0.155891567	0.347036045	-0.676157565	-0.184369767	0.504908305	0.155612352	0.181002063	0.274966349	0.351688493	0.055104627	0.000884905	0.897204342	0.918211942	Bacteria.Firmicutes.Clostridia.Clostridiales.Ruminococcaceae.Ruminococcaceae_UCG_005	DBF4B
160967	ENSG00000161905	rs2255888	0.046453646	0.016936742	0.663443006	0.824831896	-0.634346548	0.486591423	-0.282760812	0.084559876	0.312486613	0.198512727	0.646810424	0.380506721	0.072250934	0.012713149	0.918511319	0.981042241	Bacteria.Firmicutes.Clostridia.Clostridiales.Ruminococcaceae.Ruminococcaceae_UCG_005	ALOX15
160968	ENSG00000161920	rs72824994	0.914888299	0.604090442	0.141533536	0.591254081	0.016585163	0.150293951	-0.415307576	0.252198885	0.154580572	0.288434667	0.279066808	0.467302113	0.429139491	0.174823577	0.773623295	0.973425732	Bacteria.Firmicutes.Clostridia.Clostridiales.Ruminococcaceae.Ruminococcaceae_UCG_005	MED11
160969	ENSG00000161944	rs2289645	0.087348496	0.038834189	0.559590956	0.451002504	-0.362829156	0.389311966	0.205576243	-0.226960435	0.209034366	0.184627116	0.350531521	0.29929522	0.105390093	0.023196934	0.905164432	0.97296998	Bacteria.Firmicutes.Clostridia.Clostridiales.Ruminococcaceae.Ruminococcaceae_UCG_005	ASGR2
160970	ENSG00000161980	rs28452059	0.206561516	0.215444986	0.289034005	0.399566149	-0.183793351	0.341983362	0.274813384	-0.393619198	0.144059612	0.273383878	0.257080806	0.46418967	0.179150385	0.080381651	0.834826154	0.97296998	Bacteria.Firmicutes.Clostridia.Clostridiales.Ruminococcaceae.Ruminococcaceae_UCG_005	POLR3K
160971	ENSG00000161981	rs2562145	0.717918901	0.484021771	0.926621031	0.732485433	0.095191552	-0.136711966	0.043480549	0.115026895	0.2623681	0.194226351	0.470289552	0.335068514	0.369651367	0.147513171	0.942405744	0.973425732	Bacteria.Firmicutes.Clostridia.Clostridiales.Ruminococcaceae.Ruminococcaceae_UCG_005	SNRNP25
160972	ENSG00000162069	rs2526280	0.021248008	0.027934736	0.100646567	0.133016552	0.638180635	-0.496182708	-0.765652642	0.536666427	0.270330359	0.22066337	0.459741658	0.352751517	0.044822024	0.018360153	0.750405166	0.918211942	Bacteria.Firmicutes.Clostridia.Clostridiales.Ruminococcaceae.Ruminococcaceae_UCG_005	BICDL2
160973	ENSG00000162078	rs9925556	0.068899875	0.036686433	0.77020126	0.621382662	-0.64624466	0.465333385	0.168014806	-0.182560669	0.349373115	0.218136025	0.572776142	0.367870525	0.092088862	0.022354277	0.934057536	0.973425732	Bacteria.Firmicutes.Clostridia.Clostridiales.Ruminococcaceae.Ruminococcaceae_UCG_005	ZG16B
160974	ENSG00000162104	rs11639528	0.481906416	0.279186163	0.379394923	0.393081482	0.121056862	-0.264147236	-0.252625985	0.437230153	0.171152744	0.242056625	0.285438702	0.508549285	0.297054833	0.097544158	0.866981934	0.97296998	Bacteria.Firmicutes.Clostridia.Clostridiales.Ruminococcaceae.Ruminococcaceae_UCG_005	ADCY9
160975	ENSG00000162174	rs2958531	0.068580509	0.066340522	0.851153167	0.908499239	-0.658177715	0.412657804	0.128411381	-0.049046206	0.355403939	0.220967129	0.681603431	0.42508227	0.091885495	0.034384497	0.934057536	0.986691619	Bacteria.Firmicutes.Clostridia.Clostridiales.Ruminococcaceae.Ruminococcaceae_UCG_005	ASRGL1
160976	ENSG00000162222	rs2958244	0.547445064	0.317118307	0.904115738	0.826995533	-0.107205215	0.180710041	-0.033072132	0.062836294	0.177269542	0.179248248	0.273470743	0.286349359	0.318662704	0.107288664	0.942290356	0.981042241	Bacteria.Firmicutes.Clostridia.Clostridiales.Ruminococcaceae.Ruminococcaceae_UCG_005	TTC9C
160977	ENSG00000162267	rs2302417	0.178002983	0.259311192	0.682378712	0.772682786	-0.303008533	0.199652957	0.161664687	0.090790833	0.222527033	0.175446954	0.393284795	0.312991647	0.16296658	0.092560685	0.91893008	0.981042241	Bacteria.Firmicutes.Clostridia.Clostridiales.Ruminococcaceae.Ruminococcaceae_UCG_005	ITIH3
160978	ENSG00000162378	rs487453	0.057274786	0.134338751	0.047124679	0.351306747	-0.385848446	0.273923453	0.671247033	-0.282237092	0.199348151	0.180674606	0.331706579	0.300634617	0.082431307	0.056894385	0.671291778	0.965523909	Bacteria.Firmicutes.Clostridia.Clostridiales.Ruminococcaceae.Ruminococcaceae_UCG_005	ZYG11B
160979	ENSG00000162383	rs11206097	0.005518128	0.007294928	0.131527309	0.508832139	0.442994385	-0.774823652	-0.454992309	0.280117876	0.154302017	0.279696158	0.297897726	0.421657823	0.019531212	0.007011595	0.773623295	0.97296998	Bacteria.Firmicutes.Clostridia.Clostridiales.Ruminococcaceae.Ruminococcaceae_UCG_005	SLC1A7
160980	ENSG00000162384	rs737464	0.024752244	0.002662007	0.754908858	0.967597116	0.518435731	-0.534356898	0.124822926	-0.01316893	0.225543842	0.171029223	0.398166323	0.322934453	0.049201883	0.003426754	0.93017787	0.989452533	Bacteria.Firmicutes.Clostridia.Clostridiales.Ruminococcaceae.Ruminococcaceae_UCG_005	CZIB
160981	ENSG00000162390	rs1616691	0.057349024	0.090722948	0.765303477	0.754146943	0.584703658	-0.340209607	-0.144899994	-0.124283742	0.30217908	0.198130539	0.483358544	0.395176067	0.082431307	0.042755828	0.933906596	0.981042241	Bacteria.Firmicutes.Clostridia.Clostridiales.Ruminococcaceae.Ruminococcaceae_UCG_005	ACOT11
160982	ENSG00000162391	rs2060387	0.180500985	0.061135373	0.869996498	0.296757142	0.262959765	-0.326825927	0.049697904	-0.381486151	0.19424374	0.171514139	0.302463107	0.362676603	0.164814708	0.032328226	0.93921224	0.953585173	Bacteria.Firmicutes.Clostridia.Clostridiales.Ruminococcaceae.Ruminococcaceae_UCG_005	FAM151A
160983	ENSG00000162396	rs1180943	0.029369467	0.007862547	0.752258818	0.402836468	0.552049798	-0.519265372	-0.127244276	0.255174508	0.247813725	0.189318938	0.401400273	0.30303245	0.055213544	0.00739978	0.929492267	0.97296998	Bacteria.Firmicutes.Clostridia.Clostridiales.Ruminococcaceae.Ruminococcaceae_UCG_005	PARS2
160984	ENSG00000162433	rs72641128	0.030623586	0.000298057	0.44013691	0.709446407	-0.306912067	1.080591388	0.18434716	-0.160249748	0.138866548	0.282671922	0.237338197	0.42820442	0.056862872	0.00071671	0.879059951	0.973425732	Bacteria.Firmicutes.Clostridia.Clostridiales.Ruminococcaceae.Ruminococcaceae_UCG_005	AK4
160985	ENSG00000162444	rs12022346	0.291272977	0.347496652	0.264121188	0.671930535	0.178407697	-0.246678878	-0.340149791	-0.176575683	0.16767903	0.260675271	0.301969013	0.415055007	0.218785325	0.115122259	0.82462868	0.973425732	Bacteria.Firmicutes.Clostridia.Clostridiales.Ruminococcaceae.Ruminococcaceae_UCG_005	RBP7
160986	ENSG00000162458	rs2546	0.969056663	0.10389247	0.240586379	0.175774562	-0.006050462	0.46621929	-0.301398749	0.76636474	0.155374499	0.282661359	0.254484042	0.559881699	0.441813275	0.047256839	0.821299819	0.927850039	Bacteria.Firmicutes.Clostridia.Clostridiales.Ruminococcaceae.Ruminococcaceae_UCG_005	FBLIM1
160987	ENSG00000162512	rs80253649	0.876585224	0.563708402	0.947945045	0.328493306	0.023527934	-0.139845387	0.017108299	-0.452961219	0.150904762	0.240981697	0.261035111	0.460066849	0.417543407	0.166092023	0.943564915	0.960779446	Bacteria.Firmicutes.Clostridia.Clostridiales.Ruminococcaceae.Ruminococcaceae_UCG_005	SDC3
160988	ENSG00000162520	rs9851	0.474367135	0.247461209	0.503449367	0.221473986	0.278584913	-0.267743167	-0.484427328	0.507185775	0.387152949	0.229422381	0.719999693	0.410854697	0.293606784	0.08948595	0.897204342	0.953585173	Bacteria.Firmicutes.Clostridia.Clostridiales.Ruminococcaceae.Ruminococcaceae_UCG_005	SYNC
160989	ENSG00000162543	rs2301475	0.005979375	0.000292118	0.236601189	0.119957362	-0.503156686	0.8002713	0.325816587	-0.521879189	0.177029667	0.20901045	0.272751101	0.331211383	0.020550337	0.00070423	0.821008475	0.918211942	Bacteria.Firmicutes.Clostridia.Clostridiales.Ruminococcaceae.Ruminococcaceae_UCG_005	UBXN10
160990	ENSG00000162551	rs1846851	0.405717815	0.344969144	0.479300194	0.531092958	0.24758273	-0.223095018	-0.406853357	0.290334757	0.295834757	0.23451252	0.571798706	0.461062522	0.264941227	0.114648499	0.893170934	0.97296998	Bacteria.Firmicutes.Clostridia.Clostridiales.Ruminococcaceae.Ruminococcaceae_UCG_005	ALPL
160991	ENSG00000162604	rs17312971	0.011335327	0.000379731	0.607619972	0.459949278	-0.394147627	0.769206125	0.14093903	-0.270119388	0.151225462	0.205166447	0.273148841	0.363381986	0.030162516	0.00085823	0.910189485	0.97296998	Bacteria.Firmicutes.Clostridia.Clostridiales.Ruminococcaceae.Ruminococcaceae_UCG_005	TM2D1
160992	ENSG00000162614	rs1780050	0.117374338	0.083134166	0.482983779	0.852278896	0.318539356	-0.290125307	-0.284262166	-0.056992081	0.200722701	0.164855729	0.402889613	0.304845225	0.127181709	0.040227942	0.895740284	0.981137105	Bacteria.Firmicutes.Clostridia.Clostridiales.Ruminococcaceae.Ruminococcaceae_UCG_005	NEXN
160993	ENSG00000162620	rs4422957	0.000486809	3.55011523941034e-07	0.576679863	0.645855049	0.581465607	-0.707679457	0.15721687	0.106121059	0.158313436	0.124819038	0.280209637	0.22986043	0.003922852	3.3378246794438e-06	0.906119953	0.973425732	Bacteria.Firmicutes.Clostridia.Clostridiales.Ruminococcaceae.Ruminococcaceae_UCG_005	LRRIQ3
160994	ENSG00000162631	rs76259395	0.92048638	0.331460859	0.019709723	0.036444299	-0.013687763	0.223955144	-0.555593961	1.068782208	0.136591351	0.228878768	0.232373216	0.500348469	0.429658538	0.11118091	0.661249062	0.907605506	Bacteria.Firmicutes.Clostridia.Clostridiales.Ruminococcaceae.Ruminococcaceae_UCG_005	NTNG1
160995	ENSG00000162645	rs2209957	0.142220578	0.24476323	0.614046237	0.921114833	-0.237179986	0.228278581	0.149427083	0.04054538	0.15965323	0.194480373	0.294874387	0.407840101	0.141259537	0.088612563	0.910189485	0.987218961	Bacteria.Firmicutes.Clostridia.Clostridiales.Ruminococcaceae.Ruminococcaceae_UCG_005	GBP2
160996	ENSG00000162695	rs10493941	0.994358486	0.34575992	0.615491845	0.880865257	-0.001154751	-0.241313207	0.143467096	-0.070701231	0.16268916	0.254082133	0.28427461	0.469891017	0.448057375	0.114749062	0.910189485	0.984909727	Bacteria.Firmicutes.Clostridia.Clostridiales.Ruminococcaceae.Ruminococcaceae_UCG_005	SLC30A7
160997	ENSG00000162704	rs2478759	0.090994695	0.178237501	0.884728251	0.376987265	-0.381926307	0.288997842	0.0541113	0.317434766	0.222616804	0.212354046	0.371775075	0.356848125	0.10812595	0.070087502	0.939550593	0.972598363	Bacteria.Firmicutes.Clostridia.Clostridiales.Ruminococcaceae.Ruminococcaceae_UCG_005	ARPC5
160998	ENSG00000162738	rs11265393	0.786190066	0.369671892	0.384715746	0.247085156	0.041541898	-0.185054742	0.226001225	-0.435110531	0.152512162	0.204852152	0.258243412	0.372535695	0.390275735	0.120265112	0.866981934	0.953585173	Bacteria.Firmicutes.Clostridia.Clostridiales.Ruminococcaceae.Ruminococcaceae_UCG_005	VANGL2
160999	ENSG00000162779	rs9699789	0.00195165	6.7745752671298e-07	0.14125763	0.19322658	-0.442330509	1.114087431	-0.336820671	0.421906582	0.137005675	0.20243887	0.226167858	0.320911751	0.010220046	5.77521494540817e-06	0.773623295	0.93525959	Bacteria.Firmicutes.Clostridia.Clostridiales.Ruminococcaceae.Ruminococcaceae_UCG_005	AXDND1
161000	ENSG00000162782	rs11809696	0.347740687	0.124654982	0.805467333	0.840308789	-0.185466779	0.340159925	-0.094695493	-0.081166692	0.196089948	0.218665519	0.382941198	0.401206016	0.242434517	0.053644678	0.934057536	0.981137105	Bacteria.Firmicutes.Clostridia.Clostridiales.Ruminococcaceae.Ruminococcaceae_UCG_005	TDRD5
161001	ENSG00000162813	rs113231783	0.704112069	0.337420178	0.503443513	0.808956595	0.050326105	0.240603002	-0.172636223	-0.083335296	0.13193304	0.248965286	0.256584031	0.343284226	0.36583158	0.112657334	0.897204342	0.981042241	Bacteria.Firmicutes.Clostridia.Clostridiales.Ruminococcaceae.Ruminococcaceae_UCG_005	BPNT1
161002	ENSG00000162819	rs61824334	0.220623534	0.146635541	0.95914226	0.854055587	0.248548743	-0.261491503	-0.019601983	0.056515109	0.200966483	0.17799723	0.381154524	0.306017558	0.185812737	0.060707616	0.94563568	0.981205801	Bacteria.Firmicutes.Clostridia.Clostridiales.Ruminococcaceae.Ruminococcaceae_UCG_005	BROX
161003	ENSG00000162836	rs3766509	0.002755207	0.000140209	0.643504363	0.89723303	-0.669090702	0.685909734	0.155027947	-0.035606424	0.214956364	0.169470682	0.333412418	0.274606243	0.012669435	0.000406866	0.915770555	0.985972013	Bacteria.Firmicutes.Clostridia.Clostridiales.Ruminococcaceae.Ruminococcaceae_UCG_005	ACP6
161004	ENSG00000162869	rs4293602	0.91410225	0.536024885	0.239151233	0.379275154	0.034098322	-0.122838739	0.628091693	-0.289563039	0.314890753	0.197444887	0.528691003	0.327090684	0.429012539	0.159788064	0.821299819	0.972598363	Bacteria.Firmicutes.Clostridia.Clostridiales.Ruminococcaceae.Ruminococcaceae_UCG_005	PPP1R21
161005	ENSG00000162877	rs1772143	0.011338142	7.8138977011e-05	0.068883795	0.129252121	0.435306132	-0.713236827	0.541488598	-0.43383879	0.167023076	0.169124944	0.292722437	0.282342073	0.030162516	0.000255981	0.737485446	0.918211942	Bacteria.Firmicutes.Clostridia.Clostridiales.Ruminococcaceae.Ruminococcaceae_UCG_005	PM20D1
161006	ENSG00000162878	rs11902166	0.946185521	0.100157281	0.547048886	0.325683633	0.012985694	0.347116648	-0.194906371	-0.378340998	0.191645426	0.208122641	0.321968672	0.382034047	0.436177686	0.045884016	0.903865635	0.959411846	Bacteria.Firmicutes.Clostridia.Clostridiales.Ruminococcaceae.Ruminococcaceae_UCG_005	PKDCC
161007	ENSG00000162881	rs56027640	0.000806053	2.51791224037698e-05	0.892991855	0.258446789	0.522988473	-0.65625375	0.03698551	-0.314720474	0.148778231	0.144634019	0.27387091	0.276057177	0.005506396	0.000104288	0.939822221	0.953585173	Bacteria.Firmicutes.Clostridia.Clostridiales.Ruminococcaceae.Ruminococcaceae_UCG_005	OXER1
161008	ENSG00000162882	rs56027640	0.003225724	0.000648466	0.489343501	0.496655876	0.468246126	-0.533312383	-0.195929293	-0.194169873	0.153080007	0.14881597	0.281789619	0.2840391	0.013800847	0.001272838	0.897204342	0.97296998	Bacteria.Firmicutes.Clostridia.Clostridiales.Ruminococcaceae.Ruminococcaceae_UCG_005	HAAO
161009	ENSG00000162885	rs704719	0.03561425	0.084166112	0.739215697	0.264542215	0.773311706	-0.44432536	0.1692149	-0.381914367	0.360354904	0.253339645	0.506149058	0.339347504	0.061027069	0.04064362	0.926799069	0.953585173	Bacteria.Firmicutes.Clostridia.Clostridiales.Ruminococcaceae.Ruminococcaceae_UCG_005	B3GALNT2
161010	ENSG00000162971	rs281764	0.720894001	0.983462666	0.786569582	0.398811818	0.091579599	-0.003586901	0.125238078	-0.270818537	0.255225633	0.172381947	0.460623114	0.318859176	0.370377606	0.2514695	0.934057536	0.97296998	Bacteria.Firmicutes.Clostridia.Clostridiales.Ruminococcaceae.Ruminococcaceae_UCG_005	TYW5
161011	ENSG00000162976	rs908274	0.006448759	0.001747075	0.041029705	0.02235694	0.9515035	-0.713384343	-1.289462582	0.87521402	0.338012329	0.21847796	0.618536691	0.373998922	0.021495972	0.002527082	0.661249062	0.818135867	Bacteria.Firmicutes.Clostridia.Clostridiales.Ruminococcaceae.Ruminococcaceae_UCG_005	SLC66A3
161012	ENSG00000162994	rs17046778	0.000322841	7.41511699390546e-08	0.979042809	0.29861261	-0.420361714	0.970776762	-0.00524028	0.323329556	0.110662666	0.160001362	0.198719302	0.308580268	0.003027792	9.42122462425075e-07	0.945691824	0.953585173	Bacteria.Firmicutes.Clostridia.Clostridiales.Ruminococcaceae.Ruminococcaceae_UCG_005	CLHC1
161013	ENSG00000163002	rs1606990	0.381867235	0.352038074	0.670330368	0.867152489	0.134305361	-0.235199242	-0.125992495	-0.074280444	0.152544247	0.250913906	0.294626282	0.442305363	0.256538109	0.116135728	0.918511319	0.984193623	Bacteria.Firmicutes.Clostridia.Clostridiales.Ruminococcaceae.Ruminococcaceae_UCG_005	NUP35
161014	ENSG00000163006	rs6748168	0.014203563	0.007638761	0.775484992	0.906769002	1.491375116	-0.882059476	0.304723271	-0.067273276	0.59183043	0.320353258	1.063989299	0.572185788	0.034571895	0.007225328	0.934057536	0.98659466	Bacteria.Firmicutes.Clostridia.Clostridiales.Ruminococcaceae.Ruminococcaceae_UCG_005	CCDC138
161015	ENSG00000163013	rs4852916	0.071831356	0.113588624	0.392719424	0.673188953	-0.275659682	0.321375661	0.236735756	-0.139290132	0.15063129	0.200373675	0.275139318	0.328752956	0.094191632	0.050186197	0.866981934	0.973425732	Bacteria.Firmicutes.Clostridia.Clostridiales.Ruminococcaceae.Ruminococcaceae_UCG_005	FBXO41
161016	ENSG00000163071	rs13110190	0.53366408	0.184692552	0.617467837	0.159218133	0.118241572	-0.285803746	-0.1722037	0.474310742	0.188957012	0.213178845	0.343136885	0.333074138	0.314148845	0.071874283	0.910189485	0.923335052	Bacteria.Firmicutes.Clostridia.Clostridiales.Ruminococcaceae.Ruminococcaceae_UCG_005	SPATA18
161017	ENSG00000163072	rs2632372	0.036565161	0.00758988	0.722742153	0.533159922	-0.474742937	0.483155238	0.206315499	-0.265902424	0.222398377	0.175326412	0.578989579	0.424403137	0.062191057	0.007186323	0.924985666	0.97296998	Bacteria.Firmicutes.Clostridia.Clostridiales.Ruminococcaceae.Ruminococcaceae_UCG_005	NOSTRIN
161018	ENSG00000163075	rs34187712	0.505741799	0.56722772	0.658947173	0.008543875	0.099337484	-0.171679259	0.115880573	-1.483396407	0.148443491	0.29853507	0.261344101	0.546937112	0.30550786	0.166867495	0.918265203	0.664764197	Bacteria.Firmicutes.Clostridia.Clostridiales.Ruminococcaceae.Ruminococcaceae_UCG_005	CFAP221
161019	ENSG00000163110	rs3762876	0.647830564	0.786350136	0.348032436	0.537023464	0.08285209	-0.060924525	-0.31476955	0.236285105	0.180541511	0.223843164	0.333001766	0.380727743	0.349806313	0.212267528	0.853466574	0.97296998	Bacteria.Firmicutes.Clostridia.Clostridiales.Ruminococcaceae.Ruminococcaceae_UCG_005	PDLIM5
161020	ENSG00000163131	rs41271951	0.211074544	0.601308443	0.109250158	0.330669563	-0.195551206	0.183789827	0.457564896	-0.540958895	0.154821614	0.350017091	0.28177959	0.551941232	0.181452875	0.174222271	0.753250181	0.960779446	Bacteria.Firmicutes.Clostridia.Clostridiales.Ruminococcaceae.Ruminococcaceae_UCG_005	CTSS
161021	ENSG00000163138	rs11723855	0.611440144	6.06661834594879e-05	0.050550982	0.604214234	0.065697214	-1.002054587	0.437943115	0.202616306	0.128695348	0.23359424	0.219827367	0.388981834	0.339398631	0.000216444	0.693394935	0.973425732	Bacteria.Firmicutes.Clostridia.Clostridiales.Ruminococcaceae.Ruminococcaceae_UCG_005	PACRGL
161022	ENSG00000163141	rs6703620	0.017289164	0.011224479	0.941202888	0.980816844	0.883228315	-0.571044272	0.051799272	-0.009928524	0.361525451	0.218784092	0.699575585	0.411331117	0.039750908	0.009430988	0.943458047	0.989452533	Bacteria.Firmicutes.Clostridia.Clostridiales.Ruminococcaceae.Ruminococcaceae_UCG_005	BNIPL
161023	ENSG00000163154	rs6695344	0.601939831	0.819535041	0.650983662	0.450238488	-0.141322749	0.047131963	-0.194426409	0.246943855	0.269609907	0.20575505	0.427781468	0.325096209	0.33703691	0.21937192	0.918117385	0.97296998	Bacteria.Firmicutes.Clostridia.Clostridiales.Ruminococcaceae.Ruminococcaceae_UCG_005	TNFAIP8L2
161024	ENSG00000163161	rs4150407	0.000208883	0.000111322	0.000295163	0.000400826	-0.65160347	0.578451111	1.241877471	-0.874447163	0.165824583	0.140578036	0.324612326	0.234270034	0.002211252	0.000342478	0.320611506	0.513431379	Bacteria.Firmicutes.Clostridia.Clostridiales.Ruminococcaceae.Ruminococcaceae_UCG_005	ERCC3
161025	ENSG00000163218	rs3014864	0.001644067	0.000805841	0.26270105	0.2285544	1.550585571	-0.918765984	-1.262620898	0.721850015	0.471979822	0.261361685	1.117534198	0.593848303	0.009036969	0.001494385	0.82462868	0.953585173	Bacteria.Firmicutes.Clostridia.Clostridiales.Ruminococcaceae.Ruminococcaceae_UCG_005	PGLYRP4
161026	ENSG00000163281	rs1994693	0.17568135	0.3632764	0.823020034	0.973667791	-0.34202707	0.168262564	0.112275459	-0.011930129	0.249819415	0.183778897	0.499962614	0.360036821	0.161453472	0.118842421	0.934057536	0.989452533	Bacteria.Firmicutes.Clostridia.Clostridiales.Ruminococcaceae.Ruminococcaceae_UCG_005	GNPDA2
161027	ENSG00000163288	rs1159315	0.051387544	0.098245977	0.947209913	0.218244013	0.452628166	-0.387550207	0.026389591	-0.496576321	0.228044402	0.231027326	0.39703195	0.399420167	0.076643083	0.04526847	0.943564915	0.952311257	Bacteria.Firmicutes.Clostridia.Clostridiales.Ruminococcaceae.Ruminococcaceae_UCG_005	GABRB1
161028	ENSG00000163293	rs7685636	0.021758804	0.013859327	0.807265166	0.701175959	1.227821661	-0.760114744	-0.215818458	0.19659128	0.522223467	0.300508739	0.881063773	0.510054538	0.045490926	0.011021239	0.934057536	0.973425732	Bacteria.Firmicutes.Clostridia.Clostridiales.Ruminococcaceae.Ruminococcaceae_UCG_005	NIPAL1
161029	ENSG00000163319	rs112481142	0.501075585	0.037509538	0.841868929	0.884824951	0.08270932	-0.66550673	-0.046459737	-0.066628708	0.122246894	0.31337744	0.231947173	0.458163819	0.304027836	0.02270865	0.934057536	0.984909727	Bacteria.Firmicutes.Clostridia.Clostridiales.Ruminococcaceae.Ruminococcaceae_UCG_005	MRPS18C
161030	ENSG00000163346	rs2061690	0.163582627	0.086551329	0.163596355	0.109081947	0.297574282	-0.371572947	-0.594360254	0.577360107	0.211185889	0.213519506	0.421826277	0.35538024	0.154464461	0.041475899	0.798547902	0.918211942	Bacteria.Firmicutes.Clostridia.Clostridiales.Ruminococcaceae.Ruminococcaceae_UCG_005	PBXIP1
161031	ENSG00000163362	rs905634	0.623799841	0.888881631	0.472873352	0.535877193	0.091614567	-0.02744864	-0.239561392	0.250789756	0.185898275	0.195686442	0.331794509	0.402960586	0.343220703	0.233704725	0.891353863	0.97296998	Bacteria.Firmicutes.Clostridia.Clostridiales.Ruminococcaceae.Ruminococcaceae_UCG_005	INAVA
161032	ENSG00000163382	rs35091159	0.519796774	0.27362736	0.90279825	0.832279041	0.112139196	-0.192423831	-0.037664194	-0.073358952	0.1732745	0.174283729	0.307199683	0.345003454	0.310831043	0.096245766	0.942290356	0.981042241	Bacteria.Firmicutes.Clostridia.Clostridiales.Ruminococcaceae.Ruminococcaceae_UCG_005	NAXE
161033	ENSG00000163389	rs3732419	0.071061618	0.006300381	0.835924764	0.364886048	0.433299378	-0.502375635	-0.076624423	0.264864064	0.236113074	0.177932976	0.368490177	0.290267091	0.093653131	0.006355826	0.934057536	0.969590266	Bacteria.Firmicutes.Clostridia.Clostridiales.Ruminococcaceae.Ruminococcaceae_UCG_005	POGLUT1
161034	ENSG00000163393	rs12566568	0.24196242	0.106727548	0.407531468	0.486390902	-0.206068041	0.384113845	0.238929375	-0.275551356	0.174507165	0.234825602	0.286606429	0.393613723	0.197085198	0.048265668	0.866981934	0.97296998	Bacteria.Firmicutes.Clostridia.Clostridiales.Ruminococcaceae.Ruminococcaceae_UCG_005	SLC22A15
161035	ENSG00000163430	rs5000757	0.027775831	0.023214507	0.312129457	0.272174291	-0.665410343	0.442510815	0.499633553	-0.342961657	0.295610475	0.190340272	0.490469338	0.309681641	0.053141028	0.016013711	0.845705286	0.953585173	Bacteria.Firmicutes.Clostridia.Clostridiales.Ruminococcaceae.Ruminococcaceae_UCG_005	FSTL1
161036	ENSG00000163431	rs2820314	0.019469303	0.007050702	0.118853134	0.831785047	0.375862158	-0.506350055	-0.396940984	-0.069709868	0.156879451	0.181967419	0.251153418	0.326864343	0.042413656	0.006855308	0.773623295	0.981042241	Bacteria.Firmicutes.Clostridia.Clostridiales.Ruminococcaceae.Ruminococcaceae_UCG_005	LMOD1
161037	ENSG00000163449	rs17548270	0.316638913	0.006971151	0.942551708	0.372576643	0.130662835	-0.665359878	0.015760788	0.360302088	0.12947656	0.238756805	0.217864311	0.401292082	0.230051765	0.006806115	0.943458047	0.970022604	Bacteria.Firmicutes.Clostridia.Clostridiales.Ruminococcaceae.Ruminococcaceae_UCG_005	TMEM169
161038	ENSG00000163515	rs1107337	0.000527903	3.20312203231937e-07	0.272348617	0.004221568	-0.578530784	1.118621162	0.318982378	-0.961496599	0.158597372	0.196387697	0.288134964	0.324217601	0.004153189	3.1047227291772e-06	0.830525567	0.623205646	Bacteria.Firmicutes.Clostridia.Clostridiales.Ruminococcaceae.Ruminococcaceae_UCG_005	RETNLB
161039	ENSG00000163521	rs35328001	0.002022592	0.000266557	0.023063855	0.180886776	0.487247035	-0.844693725	-0.655763176	0.507326733	0.151475462	0.219033156	0.281746505	0.375089677	0.010266834	0.000661261	0.661249062	0.928180797	Bacteria.Firmicutes.Clostridia.Clostridiales.Ruminococcaceae.Ruminococcaceae_UCG_005	GLB1L
161040	ENSG00000163527	rs62236660	0.966910699	0.667317812	0.987048492	0.932682209	-0.008108864	-0.107174429	0.004732371	0.041503681	0.194721876	0.248205509	0.290408078	0.489438697	0.441077168	0.188752526	0.945691824	0.987317242	Bacteria.Firmicutes.Clostridia.Clostridiales.Ruminococcaceae.Ruminococcaceae_UCG_005	STT3B
161041	ENSG00000163576	rs11128927	5.08005931071592e-10	1.91346971782901e-14	0.755254104	0.800669947	-0.686934569	1.124084248	0.069463116	-0.057721278	0.0940833	0.114606179	0.221900026	0.227683316	8.43294077132757e-08	5.99682547074995e-12	0.93017787	0.981042241	Bacteria.Firmicutes.Clostridia.Clostridiales.Ruminococcaceae.Ruminococcaceae_UCG_005	EFHB
161042	ENSG00000163634	rs832190	0.004783848	0.001978491	0.724371762	0.531392582	-0.722244191	0.564780941	0.157528906	-0.204658061	0.24720469	0.17517948	0.444806739	0.325242649	0.017608042	0.002751747	0.925965667	0.97296998	Bacteria.Firmicutes.Clostridia.Clostridiales.Ruminococcaceae.Ruminococcaceae_UCG_005	THOC7
161043	ENSG00000163636	rs3846221	0.824618638	0.139485719	0.357968596	0.406798409	0.034656089	-0.372538741	0.251097585	-0.339257566	0.155754357	0.249018215	0.271218892	0.406315701	0.401076416	0.058364362	0.857010144	0.97296998	Bacteria.Firmicutes.Clostridia.Clostridiales.Ruminococcaceae.Ruminococcaceae_UCG_005	PSMD6
161044	ENSG00000163684	rs2292679	0.145037238	0.016222954	0.772626432	0.324821003	0.241202088	-0.517273831	0.081591402	-0.376810399	0.163525661	0.209582314	0.281205864	0.379805622	0.14321858	0.012320558	0.934057536	0.959153789	Bacteria.Firmicutes.Clostridia.Clostridiales.Ruminococcaceae.Ruminococcaceae_UCG_005	RPP14
161045	ENSG00000163686	rs9877978	0.057356633	0.007531018	0.260022778	0.407122163	-0.509556948	0.51093446	-0.529462763	0.29351199	0.263350987	0.185215384	0.465972729	0.351771956	0.082431307	0.007144982	0.82462868	0.97296998	Bacteria.Firmicutes.Clostridia.Clostridiales.Ruminococcaceae.Ruminococcaceae_UCG_005	ABHD6
161046	ENSG00000163702	rs279571	0.081773398	0.003287304	0.095970526	0.460678392	-0.357369218	0.523100045	-0.65195751	0.240147974	0.202145251	0.171376975	0.38595349	0.323590289	0.101529186	0.00397266	0.748975924	0.97296998	Bacteria.Firmicutes.Clostridia.Clostridiales.Ruminococcaceae.Ruminococcaceae_UCG_005	IL17RC
161047	ENSG00000163743	rs1047970	0.001463026	0.005513756	0.091646831	0.665290657	-0.579325274	0.538967395	0.542004762	-0.140959567	0.174309698	0.187712454	0.316574128	0.32434162	0.008462143	0.005792227	0.748975924	0.973425732	Bacteria.Firmicutes.Clostridia.Clostridiales.Ruminococcaceae.Ruminococcaceae_UCG_005	RCHY1
161048	ENSG00000163754	rs3182285	0.863404018	0.709239936	0.237077014	0.03339378	-0.033602208	-0.068526523	0.367468028	-0.919788473	0.194541247	0.182973813	0.307934552	0.423188263	0.413400018	0.196820736	0.821299819	0.885377781	Bacteria.Firmicutes.Clostridia.Clostridiales.Ruminococcaceae.Ruminococcaceae_UCG_005	GYG1
161049	ENSG00000163807	rs1876223	0.306186259	0.075019648	0.322581762	0.712849616	0.26969005	-0.346020094	0.474963923	-0.134613872	0.261485291	0.191239216	0.476512249	0.364172026	0.225898098	0.03749793	0.848722349	0.973425732	Bacteria.Firmicutes.Clostridia.Clostridiales.Ruminococcaceae.Ruminococcaceae_UCG_005	KIAA1143
161050	ENSG00000163811	rs3087649	0.071352464	0.029998103	0.492161221	0.583347682	0.664526525	-0.484057909	0.445230787	-0.216807891	0.362495292	0.21816216	0.644530219	0.393297428	0.093781223	0.019238929	0.897204342	0.973425732	Bacteria.Firmicutes.Clostridia.Clostridiales.Ruminococcaceae.Ruminococcaceae_UCG_005	WDR43
161051	ENSG00000163817	rs2531743	0.283590169	0.628722528	0.079966218	0.534940805	0.304547085	-0.101206762	-0.85102978	0.21428484	0.281667317	0.208317873	0.478457928	0.343514244	0.215058037	0.180108329	0.737485446	0.97296998	Bacteria.Firmicutes.Clostridia.Clostridiales.Ruminococcaceae.Ruminococcaceae_UCG_005	SLC6A20
161052	ENSG00000163820	rs59226168	0.710372371	0.098561949	0.146185083	0.407229845	0.055441819	-0.308673009	0.386966902	-0.327754286	0.148643123	0.184183391	0.263109694	0.392901761	0.367588545	0.045358845	0.773623295	0.97296998	Bacteria.Firmicutes.Clostridia.Clostridiales.Ruminococcaceae.Ruminococcaceae_UCG_005	FYCO1
161053	ENSG00000163823	rs1979671	0.364899523	0.281031755	0.812204926	0.917138455	0.40452262	-0.299345656	-0.152815577	0.046002442	0.443332791	0.275375691	0.640601552	0.440449902	0.249582302	0.097970544	0.934057536	0.987218961	Bacteria.Firmicutes.Clostridia.Clostridiales.Ruminococcaceae.Ruminococcaceae_UCG_005	CCR1
161054	ENSG00000163832	rs78889957	0.012013811	0.007391297	0.946445116	0.312107346	-0.415284436	0.421312712	0.019908993	0.306308829	0.160697599	0.152349133	0.295247269	0.300676703	0.03138522	0.007056485	0.943564915	0.953585173	Bacteria.Firmicutes.Clostridia.Clostridiales.Ruminococcaceae.Ruminococcaceae_UCG_005	ELP6
161055	ENSG00000163864	rs10935341	0.003561927	0.000661124	0.036033177	0.015305248	-0.80758743	0.705663232	1.314635588	-1.188729413	0.266999624	0.197242213	0.614042331	0.477228718	0.014599575	0.001290098	0.661249062	0.803449011	Bacteria.Firmicutes.Clostridia.Clostridiales.Ruminococcaceae.Ruminococcaceae_UCG_005	NMNAT3
161056	ENSG00000163866	rs11263900	0.323317378	0.331628835	0.902775205	0.856323086	-0.233047864	0.189871823	0.056023034	-0.061324614	0.23416599	0.194114045	0.456830656	0.337360991	0.232746127	0.111197583	0.942290356	0.981959873	Bacteria.Firmicutes.Clostridia.Clostridiales.Ruminococcaceae.Ruminococcaceae_UCG_005	SMIM12
161057	ENSG00000163870	rs4974444	0.489241164	0.367579028	0.603239975	0.38522855	-0.447953946	0.319731318	0.570748462	-0.528407623	0.644104436	0.352383433	1.092768687	0.604447878	0.299241169	0.119791493	0.910189485	0.97296998	Bacteria.Firmicutes.Clostridia.Clostridiales.Ruminococcaceae.Ruminococcaceae_UCG_005	TPRA1
161058	ENSG00000163875	rs866688016	0.735757271	0.221191149	0.766873984	0.887922624	0.051782551	-0.347199834	0.083650322	0.069151684	0.152783814	0.281081131	0.28097921	0.48874847	0.375300824	0.081972531	0.933906596	0.985972013	Bacteria.Firmicutes.Clostridia.Clostridiales.Ruminococcaceae.Ruminococcaceae_UCG_005	MEAF6
161059	ENSG00000163898	rs147676117	0.70019001	0.411102193	0.761345816	0.69818584	0.062222621	-0.263942612	0.084592108	0.197799618	0.160877678	0.319046609	0.277357363	0.507840696	0.365238776	0.130097279	0.933466339	0.973425732	Bacteria.Firmicutes.Clostridia.Clostridiales.Ruminococcaceae.Ruminococcaceae_UCG_005	LIPH
161060	ENSG00000163902	rs7624160	0.059580044	0.061835374	0.811567119	0.891153082	0.54262241	-0.402633466	-0.104731672	-0.041173484	0.282995019	0.211882924	0.437519213	0.299699472	0.084173081	0.032576206	0.934057536	0.985972013	Bacteria.Firmicutes.Clostridia.Clostridiales.Ruminococcaceae.Ruminococcaceae_UCG_005	RPN1
161061	ENSG00000163913	rs6439184	0.560608479	0.070369757	0.237459566	0.997872995	0.083763604	-0.409923714	0.296192305	0.00121927	0.143198619	0.222813215	0.24841093	0.455617479	0.323692085	0.035782461	0.821299819	0.989452533	Bacteria.Firmicutes.Clostridia.Clostridiales.Ruminococcaceae.Ruminococcaceae_UCG_005	IFT122
161062	ENSG00000163933	rs2115781	0.000750615	1.43176536284005e-05	0.597778072	0.312250786	0.694589694	-0.677857419	-0.195494378	0.282329391	0.196337378	0.144434998	0.368716312	0.277220994	0.005279773	6.75229001880732e-05	0.908346576	0.953585173	Bacteria.Firmicutes.Clostridia.Clostridiales.Ruminococcaceae.Ruminococcaceae_UCG_005	RFT1
161063	ENSG00000163935	rs2581817	0.694577373	0.219461137	0.391315173	0.981799646	0.086503089	-0.214417178	0.300605076	-0.008224046	0.219328737	0.172927657	0.348329086	0.359117764	0.363760977	0.081492003	0.866981934	0.989452533	Bacteria.Firmicutes.Clostridia.Clostridiales.Ruminococcaceae.Ruminococcaceae_UCG_005	SFMBT1
161064	ENSG00000163938	rs10933	0.128897547	0.134603002	0.582733026	0.860359984	-0.329889095	0.263439171	0.187688533	-0.055786928	0.214489306	0.173879321	0.339917513	0.315867491	0.133648346	0.056980631	0.906119953	0.983136948	Bacteria.Firmicutes.Clostridia.Clostridiales.Ruminococcaceae.Ruminococcaceae_UCG_005	GNL3
161065	ENSG00000163945	rs10012416	0.314857203	0.016801859	0.526714679	0.397235554	-0.11901035	0.526293839	-0.137541857	0.319500625	0.117493103	0.214434396	0.216106062	0.374915408	0.22913879	0.012627608	0.899678392	0.97296998	Bacteria.Firmicutes.Clostridia.Clostridiales.Ruminococcaceae.Ruminococcaceae_UCG_005	UVSSA
161066	ENSG00000163946	rs958755	0.74828798	0.651694938	0.335646613	0.787804461	-0.072331281	-0.076707108	0.40324241	-0.097144585	0.224448255	0.169142459	0.415717648	0.359427725	0.37921367	0.185225134	0.853466574	0.981042241	Bacteria.Firmicutes.Clostridia.Clostridiales.Ruminococcaceae.Ruminococcaceae_UCG_005	TASOR
161067	ENSG00000163961	rs9865308	0.515011796	0.861213111	0.501752837	0.765797114	-0.225144904	0.036067461	0.466585954	-0.120021254	0.343923643	0.205483809	0.69072444	0.401237805	0.308748238	0.22808848	0.897204342	0.981042241	Bacteria.Firmicutes.Clostridia.Clostridiales.Ruminococcaceae.Ruminococcaceae_UCG_005	RNF168
161068	ENSG00000163964	rs6805472	0.063345402	0.000983869	0.169474341	0.396729126	0.289173512	-0.569987101	0.456840175	-0.256043914	0.153077482	0.165127428	0.328821058	0.300128735	0.087409721	0.001709861	0.805584756	0.97296998	Bacteria.Firmicutes.Clostridia.Clostridiales.Ruminococcaceae.Ruminococcaceae_UCG_005	PIGX
161069	ENSG00000163993	rs58654929	0.003155138	2.71668552434894e-05	0.049516582	0.023306831	0.499683	-0.761006174	-0.52077213	1.053101952	0.162953027	0.168506255	0.260191353	0.45329362	0.013568797	0.000111054	0.693394935	0.819521758	Bacteria.Firmicutes.Clostridia.Clostridiales.Ruminococcaceae.Ruminococcaceae_UCG_005	S100P
161070	ENSG00000164002	rs72935417	0.749592027	0.147822879	0.396029572	0.976088511	0.051533089	-0.255745469	0.230082178	0.011171574	0.160772781	0.174605989	0.269295579	0.371288061	0.379325392	0.061172242	0.866981934	0.989452533	Bacteria.Firmicutes.Clostridia.Clostridiales.Ruminococcaceae.Ruminococcaceae_UCG_005	EXO5
161071	ENSG00000164008	rs1570431	0.035923794	0.063715346	0.403340164	0.812999572	-0.494958483	0.320619809	0.419313218	-0.07560863	0.231045177	0.169967686	0.498491814	0.318323742	0.061478142	0.033317732	0.866981934	0.981042241	Bacteria.Firmicutes.Clostridia.Clostridiales.Ruminococcaceae.Ruminococcaceae_UCG_005	C1orf50
161072	ENSG00000164010	rs12406279	0.57299699	0.086622925	0.635873984	0.70039792	0.094075679	-0.461165599	0.13167199	0.173374909	0.16606133	0.265064384	0.276788872	0.448591155	0.32791994	0.041489062	0.913501688	0.973425732	Bacteria.Firmicutes.Clostridia.Clostridiales.Ruminococcaceae.Ruminococcaceae_UCG_005	ERMAP
161073	ENSG00000164035	rs28444682	0.505399434	0.370260748	0.81065744	0.417941436	-0.097465973	0.19158217	0.058404019	-0.306760162	0.145529311	0.212340619	0.242789023	0.376305818	0.30550786	0.120331772	0.934057536	0.97296998	Bacteria.Firmicutes.Clostridia.Clostridiales.Ruminococcaceae.Ruminococcaceae_UCG_005	EMCN
161074	ENSG00000164039	rs2069274	0.531583796	0.117805995	0.191697256	0.725763097	-0.140853421	0.322526337	-0.469806995	0.119633281	0.223948908	0.203478807	0.356103104	0.339590882	0.313809932	0.051516933	0.820893429	0.973425732	Bacteria.Firmicutes.Clostridia.Clostridiales.Ruminococcaceae.Ruminococcaceae_UCG_005	BDH2
161075	ENSG00000164053	rs3135941	0.313340608	0.022937741	0.798520198	0.197986023	0.167107598	-0.530432634	-0.066778888	0.560933338	0.164456885	0.227680248	0.260538529	0.431286448	0.228482919	0.015904048	0.934057536	0.936624782	Bacteria.Firmicutes.Clostridia.Clostridiales.Ruminococcaceae.Ruminococcaceae_UCG_005	ATRIP
161076	ENSG00000164062	rs3197999	0.789479168	0.582630692	0.208457825	0.545320094	0.043357097	0.091330299	-0.376627081	0.171886209	0.161726034	0.165360781	0.296454887	0.282717464	0.391323378	0.170474752	0.820893429	0.97296998	Bacteria.Firmicutes.Clostridia.Clostridiales.Ruminococcaceae.Ruminococcaceae_UCG_005	APEH
161077	ENSG00000164066	rs12511932	0.013306983	0.008972542	0.39863029	0.265083258	0.724185204	-0.518730844	-0.433969611	0.362201919	0.284540068	0.192546866	0.510753984	0.3222003	0.033224286	0.008119346	0.866981934	0.953585173	Bacteria.Firmicutes.Clostridia.Clostridiales.Ruminococcaceae.Ruminococcaceae_UCG_005	INTU
161078	ENSG00000164076	rs6446187	0.00014633	2.76937265126526e-06	0.438366148	0.155987942	-0.797132609	0.873876257	0.278774613	-0.447568532	0.197563729	0.170172856	0.357516408	0.31182285	0.001760209	1.73584607045136e-05	0.87796217	0.918211942	Bacteria.Firmicutes.Clostridia.Clostridiales.Ruminococcaceae.Ruminococcaceae_UCG_005	CAMKV
161079	ENSG00000164078	rs9843653	0.934693703	0.272833008	0.429549826	0.643978147	0.017469412	0.207381215	-0.307314081	-0.165146825	0.212371352	0.187517359	0.386594729	0.355683393	0.433141776	0.096122772	0.874340588	0.973425732	Bacteria.Firmicutes.Clostridia.Clostridiales.Ruminococcaceae.Ruminococcaceae_UCG_005	MST1R
161080	ENSG00000164081	rs4067	0.102089846	0.098121206	0.667053346	0.635570647	0.807581122	-0.467527323	0.477951238	-0.286111183	0.487014093	0.27859784	1.10595159	0.600896177	0.11596125	0.045244597	0.918511319	0.973425732	Bacteria.Firmicutes.Clostridia.Clostridiales.Ruminococcaceae.Ruminococcaceae_UCG_005	TEX264
161081	ENSG00000164088	rs5743836	0.642091819	0.983163197	0.853601772	0.470415537	-0.068468454	-0.005110164	-0.048453163	0.319190823	0.146626751	0.24121926	0.261541038	0.439627569	0.347984906	0.251461314	0.934980489	0.97296998	Bacteria.Firmicutes.Clostridia.Clostridiales.Ruminococcaceae.Ruminococcaceae_UCG_005	PPM1M
161082	ENSG00000164096	rs6857105	0.024909057	0.001784796	0.928009546	0.62280577	-0.4164813	0.632623404	0.025152211	-0.191520799	0.181393573	0.194164218	0.277310791	0.387508843	0.049401722	0.002554138	0.942405744	0.973425732	Bacteria.Firmicutes.Clostridia.Clostridiales.Ruminococcaceae.Ruminococcaceae_UCG_005	C4orf3
161083	ENSG00000164111	rs7655436	0.658568028	0.523768298	0.584999963	0.704685424	0.091752009	-0.138887424	-0.192202634	0.146227632	0.20668155	0.216668829	0.350201926	0.384126838	0.352768123	0.156631008	0.906119953	0.973425732	Bacteria.Firmicutes.Clostridia.Clostridiales.Ruminococcaceae.Ruminococcaceae_UCG_005	ANXA5
161084	ENSG00000164116	rs2625263	0.259622674	0.063467845	0.607803728	0.391490372	0.225028885	-0.308550714	-0.188845427	0.266774494	0.197876901	0.163412722	0.366182251	0.309242586	0.205031304	0.033243778	0.910189485	0.97296998	Bacteria.Firmicutes.Clostridia.Clostridiales.Ruminococcaceae.Ruminococcaceae_UCG_005	GUCY1A1
161085	ENSG00000164120	rs17524423	0.540148047	0.625334498	0.737839937	0.405440157	-0.103405909	0.140827108	0.094755341	0.52540629	0.167909247	0.287028274	0.281883467	0.627430955	0.316058783	0.179359552	0.926799069	0.97296998	Bacteria.Firmicutes.Clostridia.Clostridiales.Ruminococcaceae.Ruminococcaceae_UCG_005	HPGD
161086	ENSG00000164142	rs3172567	0.737984671	0.645446809	0.596959641	0.762258902	-0.063741558	0.144267189	0.162909212	-0.183375345	0.189730775	0.312098862	0.306571635	0.603627116	0.375670255	0.183560266	0.90823294	0.981042241	Bacteria.Firmicutes.Clostridia.Clostridiales.Ruminococcaceae.Ruminococcaceae_UCG_005	FHIP1A
161087	ENSG00000164144	rs4276264	0.322324941	0.667981084	0.890187365	0.538793808	-0.172225339	0.081855956	0.046715076	0.218625035	0.172694395	0.189973856	0.337026792	0.35381382	0.232686028	0.18888331	0.939550593	0.97296998	Bacteria.Firmicutes.Clostridia.Clostridiales.Ruminococcaceae.Ruminococcaceae_UCG_005	ARFIP1
161088	ENSG00000164172	rs3212641	0.121904704	0.149414934	0.040010826	0.528430682	0.247948507	-0.552912666	-0.59791278	0.312678004	0.158202921	0.378999079	0.285309081	0.493332881	0.129802966	0.061533153	0.661249062	0.97296998	Bacteria.Firmicutes.Clostridia.Clostridiales.Ruminococcaceae.Ruminococcaceae_UCG_005	MOCS2
161089	ENSG00000164181	rs6449487	0.096452902	0.15046397	0.497355977	0.870119599	0.404686273	-0.311724736	-0.295779325	-0.060750202	0.239926047	0.21423429	0.433384353	0.37008141	0.112517654	0.061847708	0.897204342	0.984621465	Bacteria.Firmicutes.Clostridia.Clostridiales.Ruminococcaceae.Ruminococcaceae_UCG_005	ELOVL7
161090	ENSG00000164187	rs12522542	0.491605153	0.763714077	0.213618655	0.551534669	-0.146503225	0.052235825	0.461127363	-0.176960176	0.211809554	0.173040167	0.367145172	0.295634302	0.299966621	0.208008499	0.820893429	0.97296998	Bacteria.Firmicutes.Clostridia.Clostridiales.Ruminococcaceae.Ruminococcaceae_UCG_005	LMBRD2
161091	ENSG00000164190	rs188541	0.889745412	0.65448693	0.70552685	0.604105992	-0.030222126	-0.079720055	0.132388705	0.162576184	0.217158373	0.177309069	0.348817006	0.312019396	0.421393665	0.18585013	0.9226096	0.973425732	Bacteria.Firmicutes.Clostridia.Clostridiales.Ruminococcaceae.Ruminococcaceae_UCG_005	NIPBL
161092	ENSG00000164219	rs265437	0.118111588	0.171984097	0.163006515	0.504150745	-0.512508848	0.344018311	0.664956223	-0.24728143	0.323611077	0.249093614	0.47125847	0.368138893	0.127595506	0.068198969	0.797425595	0.97296998	Bacteria.Firmicutes.Clostridia.Clostridiales.Ruminococcaceae.Ruminococcaceae_UCG_005	PGGT1B
161093	ENSG00000164220	rs2069680	0.106847432	0.030107945	0.601297382	0.137594116	-0.359318719	0.459992204	0.191671589	-0.517079358	0.219743927	0.207459416	0.365016327	0.343953121	0.119148515	0.019296213	0.910189485	0.918211942	Bacteria.Firmicutes.Clostridia.Clostridiales.Ruminococcaceae.Ruminococcaceae_UCG_005	F2RL2
161094	ENSG00000164253	rs6872745	0.063716037	0.000661623	0.796112874	0.365613725	0.360927403	-0.575163335	0.096781138	0.278680114	0.191336148	0.160776383	0.373033298	0.305875032	0.087702448	0.001290098	0.934057536	0.969590266	Bacteria.Firmicutes.Clostridia.Clostridiales.Ruminococcaceae.Ruminococcaceae_UCG_005	WDR41
161095	ENSG00000164284	rs10477416	0.676127271	0.893544158	0.810246791	0.996677727	-0.074416054	0.02731893	0.07465406	-0.001398378	0.177330191	0.203347655	0.309656485	0.334547343	0.358265634	0.234406197	0.934057536	0.989452533	Bacteria.Firmicutes.Clostridia.Clostridiales.Ruminococcaceae.Ruminococcaceae_UCG_005	GRPEL2
161096	ENSG00000164296	rs4705403	0.161369149	0.051974987	0.562709252	0.153710208	0.194979912	-0.584400712	-0.143309087	-0.773697044	0.137637465	0.295196996	0.246317291	0.536023984	0.153246071	0.028644183	0.906119953	0.918211942	Bacteria.Firmicutes.Clostridia.Clostridiales.Ruminococcaceae.Ruminococcaceae_UCG_005	TIGD6
161097	ENSG00000164303	rs4861608	0.002886876	0.004619237	0.941171083	0.351423242	0.708742119	-0.534732209	-0.030340617	-0.300363423	0.228863003	0.182254176	0.409543555	0.320020421	0.012882359	0.00512148	0.943458047	0.965523909	Bacteria.Firmicutes.Clostridia.Clostridiales.Ruminococcaceae.Ruminococcaceae_UCG_005	ENPP6
161098	ENSG00000164305	rs12108497	0.998915785	0.324698151	0.166536137	0.114311991	0.000221785	-0.182614861	0.38362865	-0.540757586	0.162587086	0.184019362	0.274196211	0.33784384	0.448935981	0.109380788	0.804565064	0.918211942	Bacteria.Firmicutes.Clostridia.Clostridiales.Ruminococcaceae.Ruminococcaceae_UCG_005	CASP3
161099	ENSG00000164307	rs3198304	0.019548771	0.011796154	0.351485888	0.137406932	0.438693079	-0.570053268	0.30205981	-0.515291348	0.183228768	0.21999391	0.32186997	0.342597881	0.04253096	0.009771599	0.853466574	0.918211942	Bacteria.Firmicutes.Clostridia.Clostridiales.Ruminococcaceae.Ruminococcaceae_UCG_005	ERAP1
161100	ENSG00000164308	rs1363908	3.1316087614779e-09	2.28378607549576e-13	0.682243499	0.315152298	-0.760051646	0.967899297	-0.069248166	0.207133901	0.110881921	0.105306352	0.168385423	0.204618891	2.88805368306614e-07	2.78479119277935e-11	0.91893008	0.953585173	Bacteria.Firmicutes.Clostridia.Clostridiales.Ruminococcaceae.Ruminococcaceae_UCG_005	ERAP2
161101	ENSG00000164323	rs72706066	0.307504705	0.958372339	0.2054452	0.627067528	-0.163308961	0.013624636	0.355206706	-0.252742995	0.15877631	0.260022486	0.277722702	0.517728547	0.226213992	0.246461538	0.820893429	0.973425732	Bacteria.Firmicutes.Clostridia.Clostridiales.Ruminococcaceae.Ruminococcaceae_UCG_005	CFAP97
161102	ENSG00000164344	rs4253332	0.693257471	0.363594448	0.491952549	0.865781609	-0.13397898	0.198256301	-0.332813709	0.056616526	0.338162692	0.216683011	0.481558676	0.333648427	0.363491212	0.118905095	0.897204342	0.984138009	Bacteria.Firmicutes.Clostridia.Clostridiales.Ruminococcaceae.Ruminococcaceae_UCG_005	KLKB1
161103	ENSG00000164346	rs16872259	0.00032274	8.72160636806359e-07	0.187983677	0.150174792	-0.515534932	1.148306903	0.315497715	-0.570090552	0.135714183	0.211167633	0.237116859	0.39151527	0.003027792	7.00860671927321e-06	0.820893429	0.918211942	Bacteria.Firmicutes.Clostridia.Clostridiales.Ruminococcaceae.Ruminococcaceae_UCG_005	NSA2
161104	ENSG00000164347	rs17647023	0.053319352	0.00072446	0.697062464	0.171658817	0.357872483	-0.911923088	-0.116439232	0.713341839	0.181832152	0.256958569	0.297784596	0.516112504	0.078212722	0.001371831	0.9226096	0.927231238	Bacteria.Firmicutes.Clostridia.Clostridiales.Ruminococcaceae.Ruminococcaceae_UCG_005	GFM2
161105	ENSG00000164363	rs7447815	0.006244188	0.001144153	0.666647204	0.429975367	0.474465665	-0.584109291	-0.124587091	-0.221607203	0.167855736	0.171628246	0.287913061	0.279035801	0.021153887	0.001882755	0.918511319	0.97296998	Bacteria.Firmicutes.Clostridia.Clostridiales.Ruminococcaceae.Ruminococcaceae_UCG_005	SLC6A18
161106	ENSG00000164366	rs3756715	0.703718406	0.726859222	0.556956489	0.211470625	-0.065715431	0.102334466	0.174380942	-0.814426876	0.172036616	0.291702275	0.295350768	0.645363635	0.365746224	0.200115472	0.903993366	0.949549852	Bacteria.Firmicutes.Clostridia.Clostridiales.Ruminococcaceae.Ruminococcaceae_UCG_005	CCDC127
161107	ENSG00000164403	rs1698105	0.185008613	0.132727317	0.502094318	0.624918047	0.3331475	-0.337178404	0.272256488	-0.165484401	0.248673515	0.22145957	0.403366123	0.336877313	0.167167031	0.056313384	0.897204342	0.973425732	Bacteria.Firmicutes.Clostridia.Clostridiales.Ruminococcaceae.Ruminococcaceae_UCG_005	SHROOM1
161108	ENSG00000164406	rs57880964	0.803911276	0.276756525	0.534140854	0.96675809	0.041711076	0.301852539	-0.188627995	-0.022256179	0.167309666	0.27520095	0.301791301	0.531992835	0.395173057	0.096911351	0.902468842	0.989452533	Bacteria.Firmicutes.Clostridia.Clostridiales.Ruminococcaceae.Ruminococcaceae_UCG_005	LEAP2
161109	ENSG00000164414	rs1051148	0.057652559	0.037401712	0.293825581	0.296027167	-0.562410311	0.453183652	0.633625794	-0.408584554	0.291021496	0.21327278	0.598707554	0.387847326	0.082645707	0.022683795	0.837599271	0.953585173	Bacteria.Firmicutes.Clostridia.Clostridiales.Ruminococcaceae.Ruminococcaceae_UCG_005	SLC35A1
161110	ENSG00000164418	rs513216	0.778290108	0.58285002	0.739331598	0.986834526	0.071102976	-0.171222487	0.137928682	-0.008359502	0.251496383	0.310192807	0.412757464	0.504653723	0.38739672	0.170474752	0.926799069	0.989452533	Bacteria.Firmicutes.Clostridia.Clostridiales.Ruminococcaceae.Ruminococcaceae_UCG_005	GRIK2
161111	ENSG00000164484	rs3813359	0.090482826	0.03742023	0.655629561	0.853859941	-0.274725747	0.615720611	0.126127378	0.099555808	0.15987246	0.289793444	0.281522662	0.538343908	0.107863221	0.022683795	0.918117385	0.981205801	Bacteria.Firmicutes.Clostridia.Clostridiales.Ruminococcaceae.Ruminococcaceae_UCG_005	TMEM200A
161112	ENSG00000164576	rs6884266	0.100676777	0.07233687	0.678807394	0.557312233	-0.953243044	0.568916868	0.357733024	-0.280929879	0.572433537	0.311444959	0.860012023	0.47624443	0.115178697	0.03660455	0.918851448	0.97296998	Bacteria.Firmicutes.Clostridia.Clostridiales.Ruminococcaceae.Ruminococcaceae_UCG_005	SAP30L
161113	ENSG00000164597	rs2237677	0.363297553	0.585346918	0.082420417	0.281712881	0.174110004	-0.138701672	-0.612892581	0.435876737	0.190173996	0.252955062	0.34743269	0.401547282	0.248999572	0.171014508	0.737485446	0.953585173	Bacteria.Firmicutes.Clostridia.Clostridiales.Ruminococcaceae.Ruminococcaceae_UCG_005	COG5
161114	ENSG00000164615	rs7715240	0.063015696	0.014340249	0.122801708	0.082336794	-0.380173089	0.588238178	0.500459005	-0.682996697	0.200991138	0.233777972	0.320098244	0.387064794	0.087244854	0.011301532	0.773623295	0.918211942	Bacteria.Firmicutes.Clostridia.Clostridiales.Ruminococcaceae.Ruminococcaceae_UCG_005	CAMLG
161115	ENSG00000164627	rs113412831	5.58572188656118e-05	8.42894335993817e-09	0.020804728	0.104550165	-0.422431888	1.21775733	0.397266628	-0.616942105	0.097938065	0.184229325	0.167676549	0.374767818	0.000810019	1.49093174449161e-07	0.661249062	0.918211942	Bacteria.Firmicutes.Clostridia.Clostridiales.Ruminococcaceae.Ruminococcaceae_UCG_005	KIF6
161116	ENSG00000164638	rs6965716	0.000159622	0.000319394	0.021865199	0.564220783	0.927625905	-0.739997684	-0.797252949	0.182837336	0.23137372	0.194641869	0.339376773	0.315480987	0.001866013	0.000748865	0.661249062	0.97296998	Bacteria.Firmicutes.Clostridia.Clostridiales.Ruminococcaceae.Ruminococcaceae_UCG_005	SLC29A4
161117	ENSG00000164647	rs39284	0.70853705	0.464197287	0.230332813	0.214311329	-0.100887778	0.150971338	-0.513434454	0.437802402	0.268700768	0.205040557	0.424024076	0.349107865	0.36732586	0.143047892	0.821008475	0.950244609	Bacteria.Firmicutes.Clostridia.Clostridiales.Ruminococcaceae.Ruminococcaceae_UCG_005	STEAP1
161118	ENSG00000164713	rs2906184	0.953228575	0.0969841	0.095170629	0.053606475	-0.008885296	0.38439009	-0.39742266	1.279439502	0.150905937	0.228264047	0.234691793	0.65087809	0.438328913	0.044888036	0.748975924	0.918211942	Bacteria.Firmicutes.Clostridia.Clostridiales.Ruminococcaceae.Ruminococcaceae_UCG_005	BRI3
161119	ENSG00000164715	rs1532380	0.079153157	0.002664997	0.836594123	0.789549288	0.309766337	-0.751264817	0.056071877	-0.135689988	0.173672566	0.240483259	0.270772932	0.506309167	0.099617058	0.003426754	0.934057536	0.981042241	Bacteria.Firmicutes.Clostridia.Clostridiales.Ruminococcaceae.Ruminococcaceae_UCG_005	LMTK2
161120	ENSG00000164733	rs9644756	0.008648379	0.000912279	0.504640963	0.771935965	0.530943639	-0.618544269	-0.226752357	0.09590769	0.196087244	0.177951572	0.337966143	0.329517377	0.025774473	0.001624481	0.897204342	0.981042241	Bacteria.Firmicutes.Clostridia.Clostridiales.Ruminococcaceae.Ruminococcaceae_UCG_005	CTSB
161121	ENSG00000164758	rs60771155	0.151076677	0.073488918	0.470728024	0.524439076	-0.226008639	0.344914932	0.202579033	-0.209284906	0.155562471	0.189598236	0.279213279	0.327021043	0.146917716	0.036948884	0.890962319	0.97296998	Bacteria.Firmicutes.Clostridia.Clostridiales.Ruminococcaceae.Ruminococcaceae_UCG_005	MED30
161122	ENSG00000164761	rs1564858	0.23332438	0.033415362	0.539619564	0.924080445	-0.182174553	0.54132912	0.155507462	-0.044659468	0.151428464	0.249093257	0.252181126	0.466828616	0.193080965	0.020786483	0.903672183	0.987218961	Bacteria.Firmicutes.Clostridia.Clostridiales.Ruminococcaceae.Ruminococcaceae_UCG_005	TNFRSF11B
161123	ENSG00000164764	rs7461280	0.068585208	0.029757592	0.295895797	0.287727593	-0.499769288	0.457398408	-0.455437669	0.332297482	0.269870985	0.205833448	0.432203892	0.310007182	0.091885495	0.019123815	0.837955275	0.953585173	Bacteria.Firmicutes.Clostridia.Clostridiales.Ruminococcaceae.Ruminococcaceae_UCG_005	SBSPON
161124	ENSG00000164818	rs4719324	0.137239545	0.019900727	0.312473626	0.825170975	-0.290943169	0.42385934	-0.381947714	0.066698293	0.193353431	0.177563069	0.375210967	0.300724203	0.138071992	0.014304816	0.845705286	0.981042241	Bacteria.Firmicutes.Clostridia.Clostridiales.Ruminococcaceae.Ruminococcaceae_UCG_005	DNAAF5
161125	ENSG00000164823	rs2735888	0.095792151	0.146120166	0.259748448	0.374281413	-0.319008356	0.297754339	0.401849751	-0.309679797	0.188746735	0.202418443	0.35345677	0.346150878	0.111982936	0.060598047	0.82462868	0.970022604	Bacteria.Firmicutes.Clostridia.Clostridiales.Ruminococcaceae.Ruminococcaceae_UCG_005	OSGIN2
161126	ENSG00000164825	rs1799946	0.031320814	0.051342669	0.173381678	0.209192842	-0.414223184	0.448021753	0.477187091	-0.41415286	0.188229145	0.225678817	0.346659983	0.326525866	0.057577865	0.028429016	0.812107775	0.94873603	Bacteria.Firmicutes.Clostridia.Clostridiales.Ruminococcaceae.Ruminococcaceae_UCG_005	DEFB1
161127	ENSG00000164828	rs12537543	0.937889517	0.97239249	0.288188414	0.067867831	0.013135102	0.007937037	-0.30946996	0.676643282	0.167914722	0.228461077	0.288989445	0.364408055	0.433889576	0.249248951	0.834826154	0.918211942	Bacteria.Firmicutes.Clostridia.Clostridiales.Ruminococcaceae.Ruminococcaceae_UCG_005	SUN1
161128	ENSG00000164855	rs3808336	0.007256583	0.024648792	0.209919864	0.724423493	0.656395494	-0.45820391	-0.530358896	0.117467886	0.236781579	0.199191201	0.418820799	0.331753352	0.022957394	0.016781201	0.820893429	0.973425732	Bacteria.Firmicutes.Clostridia.Clostridiales.Ruminococcaceae.Ruminococcaceae_UCG_005	TMEM184A
161129	ENSG00000164880	rs1369011	0.009703355	0.005657869	0.892424769	0.296864544	0.486578752	-0.461425827	0.042333874	-0.29117469	0.182589568	0.161223695	0.311811805	0.276880113	0.027534445	0.005890962	0.939822221	0.953585173	Bacteria.Firmicutes.Clostridia.Clostridiales.Ruminococcaceae.Ruminococcaceae_UCG_005	INTS1
161130	ENSG00000164904	rs900641	0.462079572	0.002512262	0.647982369	0.527479308	-0.10850792	0.867410616	-0.122090163	-0.310059985	0.146670174	0.275898313	0.266167744	0.488072171	0.288909958	0.003271514	0.917736241	0.97296998	Bacteria.Firmicutes.Clostridia.Clostridiales.Ruminococcaceae.Ruminococcaceae_UCG_005	ALDH7A1
161131	ENSG00000164924	rs983583	0.013744548	0.002735942	0.09441398	0.164368626	0.604454636	-0.505283097	0.73871646	-0.408498785	0.238666018	0.16220628	0.435217313	0.290457232	0.033902026	0.003466762	0.748975924	0.923335052	Bacteria.Firmicutes.Clostridia.Clostridiales.Ruminococcaceae.Ruminococcaceae_UCG_005	YWHAZ
161132	ENSG00000164944	rs12679345	0.791214287	0.190388758	0.969492253	0.173978375	0.046862192	-0.298996261	-0.011911093	0.560663695	0.17628873	0.225956298	0.310243662	0.407876276	0.391598779	0.073212209	0.945691824	0.927850039	Bacteria.Firmicutes.Clostridia.Clostridiales.Ruminococcaceae.Ruminococcaceae_UCG_005	VIRMA
161133	ENSG00000164946	rs7862716	0.053335155	0.176625963	0.22094739	0.87800916	0.339953653	-0.261927307	-0.372338082	0.052419247	0.172739523	0.191738318	0.301271279	0.34016611	0.078212722	0.069599348	0.821008475	0.984621465	Bacteria.Firmicutes.Clostridia.Clostridiales.Ruminococcaceae.Ruminococcaceae_UCG_005	FREM1
161134	ENSG00000164951	rs61272950	0.000761644	0.000708444	0.069811478	0.286879735	-0.600632911	0.820458632	0.564036833	-0.396606431	0.170000074	0.230728698	0.305955286	0.369346339	0.005312756	0.001359631	0.737485446	0.953585173	Bacteria.Firmicutes.Clostridia.Clostridiales.Ruminococcaceae.Ruminococcaceae_UCG_005	PDP1
161135	ENSG00000164976	rs4310287	0.026343468	0.004351891	0.020250852	0.051755707	0.340655004	-0.626314248	-0.614417098	0.917159143	0.149874728	0.211954873	0.25814815	0.462836403	0.051508099	0.004906062	0.661249062	0.910052663	Bacteria.Firmicutes.Clostridia.Clostridiales.Ruminococcaceae.Ruminococcaceae_UCG_005	MYORG
161136	ENSG00000164978	rs10972064	0.000511222	2.29248158133297e-08	0.410886698	0.632535218	-0.436872015	1.074597541	0.170271242	0.1772772	0.119437561	0.168924902	0.205723943	0.368997521	0.004056135	3.53343487086744e-07	0.866981934	0.973425732	Bacteria.Firmicutes.Clostridia.Clostridiales.Ruminococcaceae.Ruminococcaceae_UCG_005	NUDT2
161137	ENSG00000164985	rs7470146	0.107994268	0.152082551	0.919470932	0.420261009	-0.318781552	0.260557716	-0.032849921	0.236900155	0.195603109	0.179791146	0.323664373	0.292068054	0.119753764	0.062250016	0.942405744	0.97296998	Bacteria.Firmicutes.Clostridia.Clostridiales.Ruminococcaceae.Ruminococcaceae_UCG_005	PSIP1
161138	ENSG00000165023	rs7036347	0.686767375	0.180947854	0.090613495	0.366403855	0.061709973	0.305417045	-0.454403535	0.41208588	0.152349749	0.225840744	0.264542793	0.453050056	0.36200092	0.070768509	0.748975924	0.969590266	Bacteria.Firmicutes.Clostridia.Clostridiales.Ruminococcaceae.Ruminococcaceae_UCG_005	DIRAS2
161139	ENSG00000165028	rs62565987	0.053777601	0.064045028	0.149783645	0.873180763	-0.24302778	0.49966713	0.322589478	-0.062101176	0.123724392	0.265222491	0.221325521	0.387525746	0.078653097	0.033471512	0.77805356	0.984621465	Bacteria.Firmicutes.Clostridia.Clostridiales.Ruminococcaceae.Ruminococcaceae_UCG_005	NIPSNAP3B
161140	ENSG00000165055	rs12668480	0.208521903	0.636090543	0.271374907	0.799543406	-0.226282449	0.12534149	0.352539585	0.098476733	0.178139345	0.263650816	0.317794785	0.386213201	0.179910653	0.181381976	0.830115751	0.981042241	Bacteria.Firmicutes.Clostridia.Clostridiales.Ruminococcaceae.Ruminococcaceae_UCG_005	METTL2B
161141	ENSG00000165072	rs2309647	0.447671241	0.636311252	0.796443688	0.704568726	0.217136064	-0.088541071	-0.135463156	-0.125510096	0.284234333	0.186364661	0.522997422	0.329566928	0.282669452	0.181381976	0.934057536	0.973425732	Bacteria.Firmicutes.Clostridia.Clostridiales.Ruminococcaceae.Ruminococcaceae_UCG_005	MAMDC2
161142	ENSG00000165084	rs2958328	0.497888275	0.614037945	0.343196978	0.56033803	0.426687771	-0.174118467	-0.93966526	0.323302355	0.625972403	0.343591479	0.984108949	0.552321553	0.302414447	0.176712449	0.853466574	0.97296998	Bacteria.Firmicutes.Clostridia.Clostridiales.Ruminococcaceae.Ruminococcaceae_UCG_005	C8orf34
161143	ENSG00000165097	rs7740550	0.77399424	0.857801639	0.831355549	0.601915113	-0.077518535	0.033702934	-0.114041402	0.179539023	0.268832287	0.187357113	0.533348566	0.342494036	0.386368484	0.227569591	0.934057536	0.973425732	Bacteria.Firmicutes.Clostridia.Clostridiales.Ruminococcaceae.Ruminococcaceae_UCG_005	KDM1B
161144	ENSG00000165115	rs12552840	0.132889512	0.122539237	0.57355045	0.551148608	-0.26836489	0.28535503	0.191844693	-0.179792378	0.176337775	0.182385373	0.339132398	0.300073873	0.135752429	0.052971101	0.906119953	0.97296998	Bacteria.Firmicutes.Clostridia.Clostridiales.Ruminococcaceae.Ruminococcaceae_UCG_005	KIF27
161145	ENSG00000165138	rs4743278	0.024022833	0.010947812	0.995906036	0.775683115	0.617167078	-0.502881933	-0.002779436	0.1013937	0.267072161	0.19197459	0.539610557	0.35435358	0.048337095	0.00931507	0.945691824	0.981042241	Bacteria.Firmicutes.Clostridia.Clostridiales.Ruminococcaceae.Ruminococcaceae_UCG_005	ANKS6
161146	ENSG00000165140	rs12553205	0.010865978	0.029193754	0.329446136	0.715016031	0.479898446	-0.387608805	-0.337646694	-0.10551009	0.183002658	0.173800566	0.343624656	0.28770981	0.029484175	0.018851662	0.849882864	0.973425732	Bacteria.Firmicutes.Clostridia.Clostridiales.Ruminococcaceae.Ruminococcaceae_UCG_005	FBP1
161147	ENSG00000165152	rs10819943	0.024327733	0.013873265	0.351563776	0.796835247	-0.43187445	0.44871316	0.361883701	-0.088379576	0.187307437	0.177424438	0.385680112	0.341889434	0.04856786	0.011021239	0.853466574	0.981042241	Bacteria.Firmicutes.Clostridia.Clostridiales.Ruminococcaceae.Ruminococcaceae_UCG_005	PGAP4
161148	ENSG00000165156	rs1670173	0.035284811	0.030153479	0.388748893	0.420099332	0.717434529	-0.463521613	-0.569433971	0.313698517	0.333697261	0.209111081	0.656254076	0.386615567	0.060699839	0.019296402	0.866981934	0.97296998	Bacteria.Firmicutes.Clostridia.Clostridiales.Ruminococcaceae.Ruminococcaceae_UCG_005	ZHX1
161149	ENSG00000165171	rs10276377	9.15469893657124e-12	4.17368839860212e-13	0.006265483	0.018311828	2.667683115	-1.645882231	-1.219271295	0.626589018	0.322043741	0.182021032	0.431539248	0.258889423	7.59843824545437e-09	3.56737206891764e-11	0.44452215	0.80743481	Bacteria.Firmicutes.Clostridia.Clostridiales.Ruminococcaceae.Ruminococcaceae_UCG_005	METTL27
161150	ENSG00000165233	rs12003264	0.102039309	0.010581301	0.754638043	0.814521875	-0.268225722	0.55569263	-0.087591567	0.078359101	0.161729941	0.211099625	0.279085049	0.332663361	0.11596125	0.009093746	0.93017787	0.981042241	Bacteria.Firmicutes.Clostridia.Clostridiales.Ruminococcaceae.Ruminococcaceae_UCG_005	CARD19
161151	ENSG00000165264	rs10813836	0.069791019	0.046462451	0.205488489	0.089190662	-0.401949068	0.298195049	0.631863797	-0.524017211	0.218016279	0.146900502	0.494078204	0.303691695	0.092915618	0.026363355	0.820893429	0.918211942	Bacteria.Firmicutes.Clostridia.Clostridiales.Ruminococcaceae.Ruminococcaceae_UCG_005	NDUFB6
161152	ENSG00000165280	rs739844	0.253223526	0.21758557	0.359253582	0.22769746	-0.339903506	0.244150212	0.430015187	-0.400154504	0.294856107	0.196097643	0.46572543	0.328584543	0.202873148	0.081083766	0.858549656	0.953585173	Bacteria.Firmicutes.Clostridia.Clostridiales.Ruminococcaceae.Ruminococcaceae_UCG_005	VCP
161153	ENSG00000165282	rs568300	0.082522368	0.052938538	0.426409916	0.637560855	-0.414054048	0.383535828	0.326130382	-0.153360475	0.234796207	0.194550608	0.407472561	0.324000656	0.10192546	0.029022104	0.873905255	0.973425732	Bacteria.Firmicutes.Clostridia.Clostridiales.Ruminococcaceae.Ruminococcaceae_UCG_005	PIGO
161154	ENSG00000165355	rs10145518	0.008418928	0.012035216	0.198084221	0.891367455	-0.435616259	0.550800692	0.39278199	0.058575303	0.160292592	0.213192664	0.302066406	0.427213104	0.025363868	0.009899852	0.820893429	0.985972013	Bacteria.Firmicutes.Clostridia.Clostridiales.Ruminococcaceae.Ruminococcaceae_UCG_005	FBXO33
161155	ENSG00000165379	rs10139031	0.636453201	0.255557996	0.228323541	0.28568323	0.095698669	-0.194474601	0.434255978	-0.329198511	0.201515178	0.169540498	0.357072534	0.30580459	0.346626514	0.091708429	0.821008475	0.953585173	Bacteria.Firmicutes.Clostridia.Clostridiales.Ruminococcaceae.Ruminococcaceae_UCG_005	LRFN5
161156	ENSG00000165406	rs11239570	0.42388397	0.536773785	0.49089405	0.893224242	0.148948607	-0.149551738	-0.219385721	0.056288697	0.185081264	0.240825542	0.31665873	0.417720222	0.273374855	0.159872103	0.897204342	0.985972013	Bacteria.Firmicutes.Clostridia.Clostridiales.Ruminococcaceae.Ruminococcaceae_UCG_005	MARCHF8
161157	ENSG00000165449	rs2137907	0.39472017	0.229306435	0.52703323	0.997669371	0.262305857	-0.238800728	0.301996766	-0.000902301	0.306156945	0.196776709	0.474864982	0.307714201	0.261209989	0.084216531	0.899678392	0.989452533	Bacteria.Firmicutes.Clostridia.Clostridiales.Ruminococcaceae.Ruminococcaceae_UCG_005	SLC16A9
161158	ENSG00000165487	rs73158468	0.086577496	0.0898807	0.096377756	0.149798802	-0.272139453	0.668834119	0.465526621	-1.192711154	0.156394652	0.388473819	0.275932814	0.818338529	0.104789461	0.042585444	0.748975924	0.918211942	Bacteria.Firmicutes.Clostridia.Clostridiales.Ruminococcaceae.Ruminococcaceae_UCG_005	MICU2
161159	ENSG00000165490	rs4391840	0.506936886	0.292145179	0.845611554	0.693022015	0.135957816	-0.221136968	-0.067388067	0.137731203	0.203740365	0.208218011	0.344696355	0.347352044	0.305852376	0.100970866	0.934057536	0.973425732	Bacteria.Firmicutes.Clostridia.Clostridiales.Ruminococcaceae.Ruminococcaceae_UCG_005	DDIAS
161160	ENSG00000165501	rs4390492	0.216134408	0.654109495	0.225807204	0.55406032	-0.181768372	0.101927861	0.326093881	-0.205023852	0.145527881	0.226437485	0.266670357	0.34470961	0.183911418	0.185799068	0.821008475	0.97296998	Bacteria.Firmicutes.Clostridia.Clostridiales.Ruminococcaceae.Ruminococcaceae_UCG_005	LRR1
161161	ENSG00000165502	rs1952013	0.1598461	0.134931641	0.50200362	0.617184107	-0.487169331	0.323616995	-0.368084821	0.172746764	0.342626911	0.21378206	0.545226107	0.343941027	0.152261965	0.05705485	0.897204342	0.973425732	Bacteria.Firmicutes.Clostridia.Clostridiales.Ruminococcaceae.Ruminococcaceae_UCG_005	RPL36AL
161162	ENSG00000165526	rs2282580	0.105952404	0.013879092	0.34760104	0.088593228	0.313471235	-0.512171832	-0.286644062	0.612954145	0.191205859	0.20252945	0.302974093	0.354555679	0.118678727	0.011021239	0.853466574	0.918211942	Bacteria.Firmicutes.Clostridia.Clostridiales.Ruminococcaceae.Ruminococcaceae_UCG_005	RPUSD4
161163	ENSG00000165555	rs958463	0.040493843	0.008430111	0.285646708	0.272331288	-0.411757222	0.389184565	-0.405564738	0.332629349	0.196971809	0.143233077	0.376715172	0.300451235	0.066365554	0.007725151	0.834717329	0.953585173	Bacteria.Firmicutes.Clostridia.Clostridiales.Ruminococcaceae.Ruminococcaceae_UCG_005	NOXRED1
161164	ENSG00000165630	rs1060098	0.428944293	0.309334511	0.741244614	0.972048834	-0.111295693	0.284869567	0.078359726	0.016362034	0.139823186	0.278021013	0.236295175	0.46517484	0.275348453	0.105295782	0.926799069	0.989452533	Bacteria.Firmicutes.Clostridia.Clostridiales.Ruminococcaceae.Ruminococcaceae_UCG_005	PRPF18
161165	ENSG00000165650	rs181440	0.258384159	0.121225734	0.075537205	0.136318592	-0.242393376	0.259545279	-0.682416549	0.425840428	0.212587194	0.165295111	0.377845846	0.282327964	0.204729031	0.052571537	0.737485446	0.918211942	Bacteria.Firmicutes.Clostridia.Clostridiales.Ruminococcaceae.Ruminococcaceae_UCG_005	PDZD8
161166	ENSG00000165660	rs2559517	0.689022105	0.739159794	0.679925132	0.782435004	-0.065413554	-0.132033929	0.116818578	-0.188204091	0.162730921	0.394846863	0.281879001	0.678718832	0.362300423	0.202848615	0.918905927	0.981042241	Bacteria.Firmicutes.Clostridia.Clostridiales.Ruminococcaceae.Ruminococcaceae_UCG_005	ABRAXAS2
161167	ENSG00000165669	rs722525	0.533058758	0.447269335	0.487299034	0.163623174	-0.108345798	0.19520882	-0.186629207	0.58364992	0.172886369	0.255304221	0.267150488	0.414251766	0.314122108	0.138970068	0.897204342	0.923335052	Bacteria.Firmicutes.Clostridia.Clostridiales.Ruminococcaceae.Ruminococcaceae_UCG_005	FAM204A
161168	ENSG00000165672	rs10886408	0.272090961	0.021832125	0.459429627	0.506971769	-0.224116397	0.369885036	-0.251405683	-0.187631686	0.202333285	0.157412585	0.33781411	0.281199706	0.210080587	0.015295531	0.885364255	0.97296998	Bacteria.Firmicutes.Clostridia.Clostridiales.Ruminococcaceae.Ruminococcaceae_UCG_005	PRDX3
161169	ENSG00000165684	rs13300907	0.55525847	0.295331098	0.955729059	0.955081809	0.079176305	-0.347589625	0.013711649	0.024758746	0.133524864	0.329468878	0.246043846	0.437866003	0.322284506	0.101671362	0.944450544	0.989452533	Bacteria.Firmicutes.Clostridia.Clostridiales.Ruminococcaceae.Ruminococcaceae_UCG_005	SNAPC4
161170	ENSG00000165689	rs11145971	0.221762123	0.027920958	0.765228011	0.858750594	0.203661255	-0.484564563	-0.079107832	0.081629615	0.165083463	0.215476843	0.26380108	0.456867238	0.186393403	0.018360153	0.933906596	0.983136948	Bacteria.Firmicutes.Clostridia.Clostridiales.Ruminococcaceae.Ruminococcaceae_UCG_005	ENTR1
161171	ENSG00000165730	rs10762245	0.000128471	8.19824246383683e-05	0.993228038	0.940929947	1.383724172	-0.877680338	-0.00522842	-0.027167455	0.339731982	0.208802669	0.613649496	0.365211816	0.001579725	0.00026488	0.945691824	0.987655729	Bacteria.Firmicutes.Clostridia.Clostridiales.Ruminococcaceae.Ruminococcaceae_UCG_005	STOX1
161172	ENSG00000165731	rs1864403	0.02268482	0.02395191	0.427466394	0.812770832	-0.766839516	0.472243962	0.423399224	-0.078196195	0.32851831	0.204251387	0.530217963	0.328807805	0.046490111	0.016389832	0.873905255	0.981042241	Bacteria.Firmicutes.Clostridia.Clostridiales.Ruminococcaceae.Ruminococcaceae_UCG_005	RET
161173	ENSG00000165752	rs61864462	0.646096555	0.107805868	0.912918219	0.951085408	0.073797155	-0.52028215	0.029281123	0.038069683	0.15996346	0.319068959	0.266713582	0.618204199	0.349356894	0.048430614	0.942405744	0.989452533	Bacteria.Firmicutes.Clostridia.Clostridiales.Ruminococcaceae.Ruminococcaceae_UCG_005	STK32C
161174	ENSG00000165792	rs2771341	0.025717012	0.035496865	0.655136059	0.801191568	0.599502935	-0.400262837	-0.256866406	0.088910059	0.262609317	0.186395185	0.572460297	0.35164881	0.050605702	0.021813213	0.918117385	0.981042241	Bacteria.Firmicutes.Clostridia.Clostridiales.Ruminococcaceae.Ruminococcaceae_UCG_005	METTL17
161175	ENSG00000165801	rs10151973	0.017455146	0.016999993	0.801541154	0.733569185	-0.715180024	0.475273569	0.133919295	0.119055257	0.293192549	0.194011729	0.530618589	0.34827109	0.040077024	0.012745952	0.934057536	0.973425732	Bacteria.Firmicutes.Clostridia.Clostridiales.Ruminococcaceae.Ruminococcaceae_UCG_005	ARHGEF40
161176	ENSG00000165806	rs12766889	0.956252275	0.89515907	0.070752468	0.023643213	-0.007705405	-0.024623985	0.432076711	-0.65668823	0.139922291	0.186128346	0.23518235	0.283375975	0.439354205	0.234573188	0.737485446	0.823432131	Bacteria.Firmicutes.Clostridia.Clostridiales.Ruminococcaceae.Ruminococcaceae_UCG_005	CASP7
161177	ENSG00000165813	rs12784514	0.050504671	0.000246628	0.196973345	0.019739357	-0.284035075	1.186139781	0.32454709	-1.068908405	0.142543101	0.305720892	0.248965001	0.447175842	0.075955198	0.000616702	0.820893429	0.81771523	Bacteria.Firmicutes.Clostridia.Clostridiales.Ruminococcaceae.Ruminococcaceae_UCG_005	CCDC186
161178	ENSG00000165821	rs34904279	0.128056236	0.066188237	0.400930333	0.25677466	0.494961501	-0.40032793	-0.424752487	0.391636253	0.321096332	0.214241362	0.502365082	0.342307034	0.133248485	0.034324489	0.866981934	0.953585173	Bacteria.Firmicutes.Clostridia.Clostridiales.Ruminococcaceae.Ruminococcaceae_UCG_005	SALL2
161179	ENSG00000165832	rs7099208	0.025396764	0.04963812	0.414313051	0.623956943	-0.563955973	0.424453297	0.317330627	0.16571653	0.246480633	0.212184488	0.386239099	0.336413711	0.050189096	0.027730154	0.869329192	0.973425732	Bacteria.Firmicutes.Clostridia.Clostridiales.Ruminococcaceae.Ruminococcaceae_UCG_005	TRUB1
161180	ENSG00000165898	rs10135649	0.65219147	0.017522994	0.461187236	0.535114964	0.057328155	-0.540469876	0.197771142	0.24736289	0.126604569	0.22170845	0.266793059	0.396710446	0.351051645	0.012972865	0.885578658	0.97296998	Bacteria.Firmicutes.Clostridia.Clostridiales.Ruminococcaceae.Ruminococcaceae_UCG_005	ISCA2
161181	ENSG00000165899	rs79307438	0.003897725	0.00010246	0.093392631	0.070760642	-0.456549854	1.33083581	0.43669504	-0.898544904	0.152517065	0.321542018	0.256464449	0.489098775	0.015382339	0.000320045	0.748975924	0.918211942	Bacteria.Firmicutes.Clostridia.Clostridiales.Ruminococcaceae.Ruminococcaceae_UCG_005	OTOGL
161182	ENSG00000165929	rs3825687	0.171105871	0.039519498	0.36063041	0.489040467	0.265234621	-0.388782648	0.394144417	-0.260564307	0.191649639	0.185042702	0.428108981	0.374486777	0.158502886	0.023509831	0.858906755	0.97296998	Bacteria.Firmicutes.Clostridia.Clostridiales.Ruminococcaceae.Ruminococcaceae_UCG_005	TC2N
161183	ENSG00000165934	rs35469014	0.501404966	0.695243043	0.153744295	0.444720068	-0.116833158	-0.103523628	0.428595781	-0.420864763	0.172816378	0.263088756	0.296959842	0.547338398	0.304105378	0.194147652	0.782816128	0.97296998	Bacteria.Firmicutes.Clostridia.Clostridiales.Ruminococcaceae.Ruminococcaceae_UCG_005	CPSF2
161184	ENSG00000165943	rs2144780	0.190359035	0.026127854	0.319613726	0.485609166	0.295929778	-0.450227298	0.496389567	-0.304837207	0.223623712	0.197786621	0.49493939	0.434664541	0.170460511	0.017534229	0.848722349	0.97296998	Bacteria.Firmicutes.Clostridia.Clostridiales.Ruminococcaceae.Ruminococcaceae_UCG_005	MOAP1
161185	ENSG00000165959	rs11848707	0.042699812	0.014923146	0.045225994	0.061628908	-0.4212613	0.664146669	0.783501517	-0.863151824	0.203781526	0.265578832	0.38371676	0.453857391	0.068750769	0.011682572	0.661249062	0.918211942	Bacteria.Firmicutes.Clostridia.Clostridiales.Ruminococcaceae.Ruminococcaceae_UCG_005	CLMN
161186	ENSG00000165983	rs1055340	0.06128254	0.025469077	0.944121615	0.767374889	0.429632541	-0.390494905	-0.027675422	0.091540388	0.22559742	0.170755732	0.393329423	0.308164007	0.085703056	0.017215005	0.943458047	0.981042241	Bacteria.Firmicutes.Clostridia.Clostridiales.Ruminococcaceae.Ruminococcaceae_UCG_005	PTER
161187	ENSG00000165995	rs12780903	0.250516499	0.00329256	0.777235713	0.23561435	-0.184939309	0.700238932	0.072500957	-0.74756421	0.159506802	0.229452141	0.25519391	0.624478058	0.201873531	0.003973903	0.934057536	0.953585173	Bacteria.Firmicutes.Clostridia.Clostridiales.Ruminococcaceae.Ruminococcaceae_UCG_005	CACNB2
161188	ENSG00000165997	rs12779018	0.713053881	0.481364844	0.804550322	0.884225835	0.055640274	-0.229002019	0.066082206	-0.078582851	0.150636333	0.323366559	0.265951172	0.537548486	0.368516619	0.146939743	0.934057536	0.984909727	Bacteria.Firmicutes.Clostridia.Clostridiales.Ruminococcaceae.Ruminococcaceae_UCG_005	ARL5B
161189	ENSG00000166002	rs4753468	0.072881427	0.015376203	0.811218978	0.461760371	-0.467235011	0.47550926	0.097680906	-0.237537346	0.256280711	0.191036928	0.407297152	0.320849532	0.094968355	0.011877679	0.934057536	0.97296998	Bacteria.Firmicutes.Clostridia.Clostridiales.Ruminococcaceae.Ruminococcaceae_UCG_005	SMCO4
161190	ENSG00000166037	rs7749	0.047118779	0.041766112	0.210738573	0.331066618	-0.368026917	0.445944149	0.435435605	-0.366223202	0.181860896	0.21471445	0.344485893	0.37396731	0.072896147	0.02423986	0.820893429	0.960779446	Bacteria.Firmicutes.Clostridia.Clostridiales.Ruminococcaceae.Ruminococcaceae_UCG_005	CEP57
161191	ENSG00000166086	rs6590735	0.282746548	0.095828379	0.053108178	0.018326307	0.210251874	-0.293552658	-0.765654264	0.76693327	0.194112734	0.173704801	0.388667819	0.316916942	0.214556176	0.044617304	0.698618517	0.80743481	Bacteria.Firmicutes.Clostridia.Clostridiales.Ruminococcaceae.Ruminococcaceae_UCG_005	JAM3
161192	ENSG00000166126	rs2295829	0.777755458	0.065347994	0.062915674	0.731963454	-0.049148157	0.340196241	-0.624180162	0.1149541	0.173410886	0.181480668	0.329864894	0.334177715	0.387246712	0.033944917	0.718249265	0.973425732	Bacteria.Firmicutes.Clostridia.Clostridiales.Ruminococcaceae.Ruminococcaceae_UCG_005	AMN
161193	ENSG00000166130	rs7965771	0.253026717	0.09692784	0.167456596	0.084447689	0.282868866	-0.346768891	-0.560982066	0.569231424	0.245277498	0.205887861	0.401842061	0.324858327	0.202813355	0.044888036	0.805584756	0.918211942	Bacteria.Firmicutes.Clostridia.Clostridiales.Ruminococcaceae.Ruminococcaceae_UCG_005	IKBIP
161194	ENSG00000166165	rs8017780	0.071198589	0.036476575	0.131461171	0.298019571	-0.31049966	0.548292217	0.487495821	-0.50773484	0.169281291	0.256727789	0.319123124	0.483974179	0.093653131	0.022284172	0.773623295	0.953585173	Bacteria.Firmicutes.Clostridia.Clostridiales.Ruminococcaceae.Ruminococcaceae_UCG_005	CKB
161195	ENSG00000166170	rs942862	0.041768823	0.145768635	0.095932364	0.499689545	-0.641889018	0.324739165	0.840230814	-0.23141363	0.309062769	0.220567589	0.497351376	0.340927847	0.067645457	0.060481876	0.748975924	0.97296998	Bacteria.Firmicutes.Clostridia.Clostridiales.Ruminococcaceae.Ruminococcaceae_UCG_005	BAG5
161196	ENSG00000166183	rs76193065	0.523074644	0.033306252	0.233546206	0.827264499	0.094014111	-0.573883198	0.292773613	-0.119560792	0.146419514	0.263904094	0.243478208	0.545709158	0.311493402	0.020738144	0.821008475	0.981042241	Bacteria.Firmicutes.Clostridia.Clostridiales.Ruminococcaceae.Ruminococcaceae_UCG_005	ASPG
161197	ENSG00000166228	rs2854614	0.183673424	0.276415807	0.54685929	0.730966311	0.237938642	-0.236694199	-0.176568806	0.117136547	0.17705919	0.215641231	0.291538273	0.339208267	0.166339015	0.096881704	0.903865635	0.973425732	Bacteria.Firmicutes.Clostridia.Clostridiales.Ruminococcaceae.Ruminococcaceae_UCG_005	PCBD1
161198	ENSG00000166260	rs12945393	0.00141156	0.001508005	0.013538348	0.048570779	0.766323501	-0.644527697	-1.060627683	0.63590629	0.229766106	0.1945078	0.417821792	0.316350624	0.008221759	0.002272162	0.587982201	0.910052663	Bacteria.Firmicutes.Clostridia.Clostridiales.Ruminococcaceae.Ruminococcaceae_UCG_005	COX11
161199	ENSG00000166262	rs7164283	0.168452933	0.177469108	0.969570531	0.918983867	-0.470925157	0.282824151	0.019365245	0.034435432	0.338135628	0.207444611	0.505697285	0.337239214	0.157325489	0.06987302	0.945691824	0.987218961	Bacteria.Firmicutes.Clostridia.Clostridiales.Ruminococcaceae.Ruminococcaceae_UCG_005	FAM227B
161200	ENSG00000166263	rs1074980	0.776415572	0.598594997	0.608383496	0.3780408	-0.151864886	0.156551223	0.431669916	-0.417714504	0.532529281	0.295928004	0.838389629	0.470623327	0.38681162	0.173650134	0.910189485	0.972598363	Bacteria.Firmicutes.Clostridia.Clostridiales.Ruminococcaceae.Ruminococcaceae_UCG_005	STXBP4
161201	ENSG00000166265	rs222950	0.274562127	0.1866453	0.818042578	0.806049608	0.306943161	-0.264968566	-0.113748357	0.084764148	0.278554291	0.198529446	0.492423186	0.343830221	0.210918109	0.07239449	0.934057536	0.981042241	Bacteria.Firmicutes.Clostridia.Clostridiales.Ruminococcaceae.Ruminococcaceae_UCG_005	CYYR1
161202	ENSG00000166268	rs375913050	0.260140501	0.158429997	0.159556383	0.073095907	0.168346387	0.477972391	-0.375825242	-0.999267429	0.148196249	0.335001307	0.264132264	0.548523556	0.205161296	0.064094736	0.79567375	0.918211942	Bacteria.Firmicutes.Clostridia.Clostridiales.Ruminococcaceae.Ruminococcaceae_UCG_005	MYRFL
161203	ENSG00000166275	rs9527	1.29774098281843e-05	1.57494252376598e-13	0.234279688	0.791525438	0.482044841	-1.286026225	0.204741143	-0.059252381	0.102126645	0.138531321	0.170538302	0.223239553	0.000269283	2.78479119277935e-11	0.821008475	0.981042241	Bacteria.Firmicutes.Clostridia.Clostridiales.Ruminococcaceae.Ruminococcaceae_UCG_005	BORCS7
161204	ENSG00000166313	rs2723664	0.731983604	0.354267515	0.888438596	0.658262105	0.070837022	-0.150839819	-0.045064982	0.117859104	0.205943127	0.161670028	0.319992206	0.265236517	0.373991653	0.116544069	0.939550593	0.973425732	Bacteria.Firmicutes.Clostridia.Clostridiales.Ruminococcaceae.Ruminococcaceae_UCG_005	APBB1
161205	ENSG00000166321	rs7083730	7.87690916326816e-05	4.71930219195755e-10	0.52642036	0.588283667	0.421776836	-1.282633879	-0.113490467	0.173861388	0.100067866	0.175237853	0.178189186	0.319581809	0.001071782	1.19921522631927e-08	0.899678392	0.973425732	Bacteria.Firmicutes.Clostridia.Clostridiales.Ruminococcaceae.Ruminococcaceae_UCG_005	NUDT13
161206	ENSG00000166349	rs5030437	0.058800273	0.040183245	0.063853116	0.073451534	-0.878771942	0.556284031	-1.473750689	0.836917091	0.456863275	0.265682332	0.781684614	0.459988429	0.08364091	0.023721476	0.720462948	0.918211942	Bacteria.Firmicutes.Clostridia.Clostridiales.Ruminococcaceae.Ruminococcaceae_UCG_005	RAG1
161207	ENSG00000166352	rs957162	0.130008913	0.157760358	0.169603054	0.288331954	-0.494238394	0.300560059	0.694975306	-0.346688229	0.322296881	0.210312391	0.500377359	0.323841878	0.134452593	0.063933866	0.805584756	0.953585173	Bacteria.Firmicutes.Clostridia.Clostridiales.Ruminococcaceae.Ruminococcaceae_UCG_005	IFTAP
161208	ENSG00000166394	rs185375375	0.022147034	0.020976189	0.927325334	0.966459417	-0.643463148	0.542040803	0.041806077	0.014926629	0.27451755	0.229101969	0.456573086	0.353614417	0.045862462	0.014884415	0.942405744	0.989452533	Bacteria.Firmicutes.Clostridia.Clostridiales.Ruminococcaceae.Ruminococcaceae_UCG_005	CYB5R2
161209	ENSG00000166405	rs7122904	0.123676099	0.15172678	0.615172034	0.820795639	-0.263291988	0.251726347	0.154832318	-0.087084828	0.168804483	0.173544064	0.306516291	0.382891754	0.13068323	0.062158514	0.910189485	0.981042241	Bacteria.Firmicutes.Clostridia.Clostridiales.Ruminococcaceae.Ruminococcaceae_UCG_005	RIC3
161210	ENSG00000166426	rs56410797	0.772972931	0.113902601	0.077875752	0.245611455	-0.050084656	0.293870423	-0.540991863	0.411929829	0.172888521	0.18338691	0.301984857	0.351578682	0.386255721	0.050269071	0.737485446	0.953585173	Bacteria.Firmicutes.Clostridia.Clostridiales.Ruminococcaceae.Ruminococcaceae_UCG_005	CRABP1
161211	ENSG00000166435	rs2165163	1.35653273001504e-06	4.923205735771e-13	0.886010548	0.803720014	-0.644883915	1.21598738	0.027022228	-0.063903953	0.121153427	0.135087062	0.187761372	0.256073677	4.4154031987859e-05	3.85733901076714e-11	0.939550593	0.981042241	Bacteria.Firmicutes.Clostridia.Clostridiales.Ruminococcaceae.Ruminococcaceae_UCG_005	XRRA1
161212	ENSG00000166436	rs10840106	0.007519456	0.000528072	0.299392967	0.301789423	-0.370637936	0.525541816	0.246999352	-0.278865325	0.134330072	0.144075007	0.236116188	0.267914131	0.023482	0.0010936	0.841130715	0.953585173	Bacteria.Firmicutes.Clostridia.Clostridiales.Ruminococcaceae.Ruminococcaceae_UCG_005	TRIM66
161213	ENSG00000166501	rs429813	0.604376911	0.720271596	0.730266549	0.791553397	-0.086350585	-0.090420363	0.121569242	0.125534784	0.165850213	0.251409145	0.351093547	0.473030422	0.337296691	0.198672541	0.92614374	0.981042241	Bacteria.Firmicutes.Clostridia.Clostridiales.Ruminococcaceae.Ruminococcaceae_UCG_005	PRKCB
161214	ENSG00000166503	rs9888637	0.087683665	0.269403546	0.233083771	0.784358363	-0.26292804	0.326815481	0.32959082	-0.129011105	0.151643052	0.293384754	0.273822329	0.469510464	0.105628167	0.095402522	0.821008475	0.981042241	Bacteria.Firmicutes.Clostridia.Clostridiales.Ruminococcaceae.Ruminococcaceae_UCG_005	HDGFL3
161215	ENSG00000166510	rs2282585	0.483826894	0.641690308	0.222502104	0.272716675	0.151181875	-0.087501954	-0.567646223	0.474749833	0.214687625	0.18716126	0.460867494	0.42917118	0.297514392	0.182657697	0.821008475	0.953585173	Bacteria.Firmicutes.Clostridia.Clostridiales.Ruminococcaceae.Ruminococcaceae_UCG_005	CCDC68
161216	ENSG00000166529	rs4421299	0.490805502	0.148024018	0.447304564	0.938899032	0.138839784	-0.31707208	0.239151784	0.025198514	0.200358613	0.216584928	0.312799474	0.327462505	0.299823751	0.061201603	0.88121951	0.987317242	Bacteria.Firmicutes.Clostridia.Clostridiales.Ruminococcaceae.Ruminococcaceae_UCG_005	ZSCAN21
161217	ENSG00000166532	rs2969092	0.661510859	0.840458647	0.385544275	0.113537656	-0.070378324	-0.044819562	-0.261447181	0.594463766	0.160008334	0.221753574	0.299270557	0.370587325	0.353773691	0.223662813	0.866981934	0.918211942	Bacteria.Firmicutes.Clostridia.Clostridiales.Ruminococcaceae.Ruminococcaceae_UCG_005	RIMKLB
161218	ENSG00000166548	rs3743716	0.244541238	0.00101612	0.235878812	0.605229995	-0.152909954	0.842931121	-0.28359263	0.183234284	0.130208662	0.244932896	0.237034465	0.352764965	0.198330443	0.00174654	0.821008475	0.973425732	Bacteria.Firmicutes.Clostridia.Clostridiales.Ruminococcaceae.Ruminococcaceae_UCG_005	TK2
161219	ENSG00000166582	rs3095174	0.802152006	0.118766091	0.093721474	0.559689799	-0.053240922	0.302802803	-0.623535465	0.193648272	0.211618102	0.191544011	0.366568454	0.330276289	0.394762697	0.05179225	0.748975924	0.97296998	Bacteria.Firmicutes.Clostridia.Clostridiales.Ruminococcaceae.Ruminococcaceae_UCG_005	CENPV
161220	ENSG00000166589	rs57110251	0.267349689	0.266453679	0.453490827	0.603160691	0.173131364	-0.392152315	-0.205727031	-0.261925356	0.154749529	0.349854124	0.272798225	0.501378614	0.208552917	0.094607335	0.883680564	0.973425732	Bacteria.Firmicutes.Clostridia.Clostridiales.Ruminococcaceae.Ruminococcaceae_UCG_005	CDH16
161221	ENSG00000166669	rs2120586	0.09057866	6.93869792067249e-05	0.651737558	0.02035236	0.243975651	-0.875686756	-0.107424191	0.871533577	0.142021064	0.205979923	0.236906032	0.366485216	0.107863221	0.000234442	0.918117385	0.81771523	Bacteria.Firmicutes.Clostridia.Clostridiales.Ruminococcaceae.Ruminococcaceae_UCG_005	ATF7IP2
161222	ENSG00000166689	rs35248152	0.488773173	0.059456235	0.427911314	0.770387299	-0.131813468	0.442475109	-0.291219405	0.112210057	0.189327302	0.230649736	0.365043754	0.382852324	0.299241169	0.031706108	0.873905255	0.981042241	Bacteria.Firmicutes.Clostridia.Clostridiales.Ruminococcaceae.Ruminococcaceae_UCG_005	PLEKHA7
161223	ENSG00000166716	rs9806315	0.295306218	0.258057678	0.43020246	0.485850383	0.383122122	-0.247404229	0.474617911	-0.251357791	0.363130106	0.216831657	0.597908979	0.358607725	0.220220477	0.092238621	0.874345882	0.97296998	Bacteria.Firmicutes.Clostridia.Clostridiales.Ruminococcaceae.Ruminococcaceae_UCG_005	ZNF592
161224	ENSG00000166743	rs231928	7.20059602194521e-06	6.20998549989284e-07	0.431219664	0.438224313	-0.709213676	0.837457286	0.190878417	0.19708612	0.145330195	0.151553732	0.240996557	0.25267581	0.000170758	5.40614763149817e-06	0.874725625	0.97296998	Bacteria.Firmicutes.Clostridia.Clostridiales.Ruminococcaceae.Ruminococcaceae_UCG_005	ACSM1
161225	ENSG00000166750	rs2622525	0.178084273	0.401693699	0.449101188	0.965860352	-0.210975204	0.180379267	0.188668258	0.025440359	0.154967937	0.213686983	0.247752461	0.592104408	0.16296658	0.127975907	0.881420864	0.989452533	Bacteria.Firmicutes.Clostridia.Clostridiales.Ruminococcaceae.Ruminococcaceae_UCG_005	SLFN5
161226	ENSG00000166788	rs78251200	0.631689067	0.171499409	0.966930809	0.840461893	0.077413247	-0.3014611	-0.01135624	0.073862984	0.160733024	0.218028881	0.272868552	0.365459139	0.345429577	0.068116158	0.945691824	0.981137105	Bacteria.Firmicutes.Clostridia.Clostridiales.Ruminococcaceae.Ruminococcaceae_UCG_005	SAAL1
161227	ENSG00000166793	rs7947357	0.029495134	0.020629356	0.976113492	0.850097536	-0.50489094	0.427213503	0.012783982	-0.063152516	0.226826374	0.180057426	0.425321029	0.332822242	0.055318349	0.014727226	0.945691824	0.981137105	Bacteria.Firmicutes.Clostridia.Clostridiales.Ruminococcaceae.Ruminococcaceae_UCG_005	YPEL4
161228	ENSG00000166796	rs1506520	5.85902797987576e-08	1.68988994866446e-08	0.650934494	0.651802863	2.996254057	-1.715592291	-0.340745723	0.190038373	0.48906046	0.266506048	0.74960331	0.419182047	3.35380525887384e-06	2.73937507503381e-07	0.918117385	0.973425732	Bacteria.Firmicutes.Clostridia.Clostridiales.Ruminococcaceae.Ruminococcaceae_UCG_005	LDHC
161229	ENSG00000166822	rs72787193	0.277388495	0.07778072	0.833225462	0.177541682	-0.175758001	0.580731714	-0.057781138	0.787900594	0.160452601	0.32406172	0.273307609	0.578003994	0.212317021	0.038368086	0.934057536	0.927954827	Bacteria.Firmicutes.Clostridia.Clostridiales.Ruminococcaceae.Ruminococcaceae_UCG_005	TMEM170A
161230	ENSG00000166825	rs117963162	0.024233437	0.021728141	0.02816911	0.19303668	0.357833633	-0.588831305	-0.614169538	0.559787489	0.155088322	0.250384008	0.273558128	0.425603149	0.04854259	0.015256787	0.661249062	0.93525959	Bacteria.Firmicutes.Clostridia.Clostridiales.Ruminococcaceae.Ruminococcaceae_UCG_005	ANPEP
161231	ENSG00000166839	rs11637896	0.583806652	0.712286314	0.510214288	0.894882832	-0.102369624	-0.064544801	0.207629337	0.041422891	0.185929364	0.174255462	0.313567173	0.312280592	0.331891749	0.197433037	0.898211534	0.985972013	Bacteria.Firmicutes.Clostridia.Clostridiales.Ruminococcaceae.Ruminococcaceae_UCG_005	ANKDD1A
161232	ENSG00000166847	rs7588	7.62891587767312e-06	1.27827216975247e-09	0.104579768	0.63441136	-0.507331254	1.253465322	0.31711551	-0.125605632	0.104294286	0.177167663	0.19265185	0.262895615	0.000177059	2.7949622644157e-08	0.753250181	0.973425732	Bacteria.Firmicutes.Clostridia.Clostridiales.Ruminococcaceae.Ruminococcaceae_UCG_005	DCTN5
161233	ENSG00000166896	rs3751327	0.170819157	0.035682718	0.758203496	0.659718344	0.28474441	-0.513020346	-0.106675087	0.181081994	0.205606934	0.239153761	0.345070031	0.409381544	0.158488972	0.021911975	0.932126035	0.973425732	Bacteria.Firmicutes.Clostridia.Clostridiales.Ruminococcaceae.Ruminococcaceae_UCG_005	ATP23
161234	ENSG00000166908	rs1678536	0.464980675	0.67764453	0.217798284	0.006646383	0.113338421	-0.075414244	0.331657758	-0.900999863	0.154201077	0.180606726	0.266506982	0.321317652	0.289681843	0.190926759	0.821008475	0.623205646	Bacteria.Firmicutes.Clostridia.Clostridiales.Ruminococcaceae.Ruminococcaceae_UCG_005	PIP4K2C
161235	ENSG00000166927	rs3816270	0.134034477	0.061515206	0.164761606	0.176847922	0.551331104	-0.412840233	0.882763515	-0.53749318	0.363358221	0.216979674	0.628269805	0.393665156	0.136542622	0.032437861	0.800414174	0.927850039	Bacteria.Firmicutes.Clostridia.Clostridiales.Ruminococcaceae.Ruminococcaceae_UCG_005	MS4A7
161236	ENSG00000166928	rs3816270	0.074469694	0.028403315	0.993911425	0.66621246	-0.563146851	0.415823797	0.004114493	-0.145835058	0.310638294	0.185497924	0.53711365	0.336547972	0.096127769	0.018532163	0.945691824	0.973425732	Bacteria.Firmicutes.Clostridia.Clostridiales.Ruminococcaceae.Ruminococcaceae_UCG_005	MS4A14
161237	ENSG00000166938	rs8025589	0.623648603	0.430673083	0.064719595	0.319383208	-0.076895894	-0.167763257	0.489384599	-0.342086186	0.155964	0.211559863	0.260439729	0.340923113	0.343220703	0.135063242	0.723240447	0.953585173	Bacteria.Firmicutes.Clostridia.Clostridiales.Ruminococcaceae.Ruminococcaceae_UCG_005	DIS3L
161238	ENSG00000166946	rs540587	0.577882253	0.495924978	0.573927053	0.627673471	-0.335528444	0.226736765	-0.534021995	0.250777178	0.599912777	0.33111477	0.944945018	0.5146083	0.33017522	0.150409532	0.906119953	0.973425732	Bacteria.Firmicutes.Clostridia.Clostridiales.Ruminococcaceae.Ruminococcaceae_UCG_005	CCNDBP1
161239	ENSG00000166965	rs8028409	0.517462161	0.110392562	0.808214789	0.316685972	-0.094403523	0.365271239	-0.064359842	0.463427115	0.145055062	0.225681813	0.264072198	0.459264712	0.310105234	0.049120342	0.934057536	0.953585173	Bacteria.Firmicutes.Clostridia.Clostridiales.Ruminococcaceae.Ruminococcaceae_UCG_005	RCCD1
161240	ENSG00000166974	rs509477	0.206551023	0.343531753	0.637894096	0.119501611	-0.346689549	0.161948316	-0.204177605	0.46023256	0.271733405	0.169726564	0.431789086	0.291720958	0.179150385	0.114291991	0.913825807	0.918211942	Bacteria.Firmicutes.Clostridia.Clostridiales.Ruminococcaceae.Ruminococcaceae_UCG_005	MAPRE2
161241	ENSG00000167065	rs11912792	0.141881171	0.007098343	0.660677	0.715841973	0.234393907	-0.765447027	0.117263652	0.15330665	0.157641324	0.275321818	0.265904497	0.419315473	0.141259537	0.006877748	0.918511319	0.973425732	Bacteria.Firmicutes.Clostridia.Clostridiales.Ruminococcaceae.Ruminococcaceae_UCG_005	DUSP18
161242	ENSG00000167077	rs6002466	0.817139452	0.935968193	0.142498308	0.108920925	-0.087050822	0.019784533	0.847977686	-0.611465804	0.374952765	0.245313801	0.571204234	0.376198609	0.398178296	0.242023917	0.773623295	0.918211942	Bacteria.Firmicutes.Clostridia.Clostridiales.Ruminococcaceae.Ruminococcaceae_UCG_005	MEI1
161243	ENSG00000167088	rs141378151	0.891300696	0.599413655	0.884115638	0.779891097	-0.020003492	-0.119747011	0.038457719	0.103513095	0.145803287	0.226866008	0.262819271	0.368869333	0.421889529	0.173825636	0.939550593	0.981042241	Bacteria.Firmicutes.Clostridia.Clostridiales.Ruminococcaceae.Ruminococcaceae_UCG_005	SNRPD1
161244	ENSG00000167136	rs2977994	0.092781229	0.050955959	0.196239373	0.124269597	-0.470266402	0.381445944	0.58526298	-0.472446316	0.275653339	0.19181403	0.448218982	0.303387055	0.10923235	0.028269647	0.820893429	0.918211942	Bacteria.Firmicutes.Clostridia.Clostridiales.Ruminococcaceae.Ruminococcaceae_UCG_005	ENDOG
161245	ENSG00000167186	rs11643792	0.233604033	0.106168911	0.708993472	0.279588421	0.297409011	-0.328540064	-0.188836699	0.38867652	0.247364058	0.200524056	0.503768143	0.356472354	0.193192468	0.048078671	0.9226096	0.953585173	Bacteria.Firmicutes.Clostridia.Clostridiales.Ruminococcaceae.Ruminococcaceae_UCG_005	COQ7
161246	ENSG00000167196	rs10444857	0.02231137	0.010058947	0.878546523	0.511592743	0.541787442	-0.436742926	-0.060010325	-0.211204969	0.231436238	0.164721577	0.391164038	0.320012786	0.046123362	0.008774132	0.939550593	0.97296998	Bacteria.Firmicutes.Clostridia.Clostridiales.Ruminococcaceae.Ruminococcaceae_UCG_005	FBXO22
161247	ENSG00000167202	rs12901812	0.002103196	0.001692419	0.863063458	0.705030554	-0.698811806	0.528817678	0.061130949	0.107372794	0.218130724	0.161434913	0.353030782	0.282405337	0.01045306	0.002474674	0.938679041	0.973425732	Bacteria.Firmicutes.Clostridia.Clostridiales.Ruminococcaceae.Ruminococcaceae_UCG_005	TBC1D2B
161248	ENSG00000167220	rs11082564	0.162410205	0.137385305	0.246696909	0.87763074	-0.241728054	0.484024664	0.325406873	-0.111214756	0.171067605	0.321791832	0.27837774	0.719460022	0.153707123	0.057843551	0.821299819	0.984621465	Bacteria.Firmicutes.Clostridia.Clostridiales.Ruminococcaceae.Ruminococcaceae_UCG_005	HDHD2
161249	ENSG00000167311	rs1567921	0.078130818	0.010513363	0.893131639	0.509347477	0.345652192	-0.47811663	-0.044783485	0.207771914	0.19311457	0.181462389	0.332049919	0.31313836	0.098704572	0.009051907	0.939822221	0.97296998	Bacteria.Firmicutes.Clostridia.Clostridiales.Ruminococcaceae.Ruminococcaceae_UCG_005	ART5
161250	ENSG00000167315	rs7242611	0.956752719	0.800080128	0.248648592	0.021357034	-0.007705169	0.050934077	-0.269980639	1.029708986	0.141538759	0.20030518	0.231927157	0.436562095	0.439462502	0.215170699	0.821299819	0.818135867	Bacteria.Firmicutes.Clostridia.Clostridiales.Ruminococcaceae.Ruminococcaceae_UCG_005	ACAA2
161251	ENSG00000167325	rs2284452	0.282066453	0.229468717	0.638441367	0.654889478	0.246567252	-0.220460184	-0.178797867	0.137183753	0.227316186	0.181727748	0.378734268	0.305497956	0.214490454	0.084243224	0.913825807	0.973425732	Bacteria.Firmicutes.Clostridia.Clostridiales.Ruminococcaceae.Ruminococcaceae_UCG_005	RRM1
161252	ENSG00000167363	rs3859206	0.046484102	0.079306623	0.151752459	0.371253893	0.534250791	-0.361609227	-0.588205848	0.287495912	0.263216023	0.202844815	0.405544114	0.319313127	0.072250934	0.038866851	0.780581176	0.970022604	Bacteria.Firmicutes.Clostridia.Clostridiales.Ruminococcaceae.Ruminococcaceae_UCG_005	FN3K
161253	ENSG00000167377	rs8051212	0.216707065	0.114364325	0.041903033	0.040949295	-0.356860429	0.297406775	-1.102789422	0.692102958	0.286071147	0.185835301	0.531340948	0.331855436	0.184102115	0.050269071	0.661249062	0.910052663	Bacteria.Firmicutes.Clostridia.Clostridiales.Ruminococcaceae.Ruminococcaceae_UCG_005	ZNF23
161254	ENSG00000167384	rs28532236	0.125679238	0.07269929	0.924077903	0.846304136	-0.365304713	0.350361494	-0.035856152	0.060628484	0.235478981	0.192049719	0.374794334	0.311536077	0.131793166	0.036689212	0.942405744	0.981137105	Bacteria.Firmicutes.Clostridia.Clostridiales.Ruminococcaceae.Ruminococcaceae_UCG_005	ZNF180
161255	ENSG00000167394	rs2303222	0.767052578	0.551384105	0.839572935	0.518663872	-0.057026053	0.106683319	0.077828642	-0.233021978	0.191700333	0.178160344	0.38291679	0.35908123	0.384222591	0.163285364	0.934057536	0.97296998	Bacteria.Firmicutes.Clostridia.Clostridiales.Ruminococcaceae.Ruminococcaceae_UCG_005	ZNF668
161256	ENSG00000167395	rs2303222	0.193472046	0.01050549	0.103644227	0.372264908	0.218693009	-0.40759478	0.548744836	-0.280096489	0.16643579	0.154680262	0.332451476	0.311757249	0.171929983	0.009051907	0.753250181	0.970022604	Bacteria.Firmicutes.Clostridia.Clostridiales.Ruminococcaceae.Ruminococcaceae_UCG_005	ZNF646
161257	ENSG00000167397	rs8050894	1.91307253482355e-08	8.5981226085631e-10	0.015467118	0.254889522	0.90943072	-0.952938928	-0.708384371	0.307388188	0.141954971	0.132862814	0.284858433	0.267596662	1.23852499083063e-06	1.97170005137653e-08	0.600887982	0.953585173	Bacteria.Firmicutes.Clostridia.Clostridiales.Ruminococcaceae.Ruminococcaceae_UCG_005	VKORC1
161258	ENSG00000167447	rs493740	0.104394718	0.089567399	0.502054332	0.614974077	-0.330874708	0.376085292	0.247928673	-0.190629711	0.200901307	0.218220794	0.367288373	0.377171529	0.117329791	0.042538699	0.897204342	0.973425732	Bacteria.Firmicutes.Clostridia.Clostridiales.Ruminococcaceae.Ruminococcaceae_UCG_005	SMG8
161259	ENSG00000167468	rs4807542	0.764612025	0.337008594	0.180124933	0.946181716	0.050496081	0.252742028	-0.417539308	-0.031915675	0.167935077	0.261301924	0.308159121	0.470984457	0.383810805	0.112559887	0.818983539	0.989452533	Bacteria.Firmicutes.Clostridia.Clostridiales.Ruminococcaceae.Ruminococcaceae_UCG_005	GPX4
161260	ENSG00000167515	rs12921479	0.195150231	0.038302838	0.742441894	0.89219978	0.217620438	-0.384157757	0.106107784	0.038921553	0.166252	0.181668412	0.321513771	0.286076147	0.173050753	0.022992149	0.926799069	0.985972013	Bacteria.Firmicutes.Clostridia.Clostridiales.Ruminococcaceae.Ruminococcaceae_UCG_005	TRAPPC2L
161261	ENSG00000167525	rs28647848	0.708272972	0.006924644	0.976991418	0.215017432	0.040846582	-0.619920266	-0.005480581	0.542205331	0.108685962	0.222257297	0.189297527	0.433034144	0.367303665	0.006788908	0.945691824	0.950244609	Bacteria.Firmicutes.Clostridia.Clostridiales.Ruminococcaceae.Ruminococcaceae_UCG_005	PROCA1
161262	ENSG00000167543	rs550818	0.386717632	0.525063706	0.942489061	0.641622605	0.31834974	-0.148284536	0.051611042	-0.201854407	0.365311712	0.232054549	0.712650511	0.431666213	0.258234241	0.156828185	0.943458047	0.973425732	Bacteria.Firmicutes.Clostridia.Clostridiales.Ruminococcaceae.Ruminococcaceae_UCG_005	TP53I13
161263	ENSG00000167554	rs141236037	0.112150681	0.013458789	0.401836966	0.034864264	-0.219861126	0.421682084	-0.200198102	0.848511109	0.136523469	0.165968196	0.237238028	0.393724333	0.12332728	0.010760185	0.866981934	0.885377781	Bacteria.Firmicutes.Clostridia.Clostridiales.Ruminococcaceae.Ruminococcaceae_UCG_005	ZNF610
161264	ENSG00000167555	rs162124	0.003755812	0.002603255	0.71185952	0.646336341	-0.689450474	0.444699756	-0.147359411	0.113375494	0.229333701	0.141989482	0.397217623	0.245932996	0.014988567	0.003375005	0.9226096	0.973425732	Bacteria.Firmicutes.Clostridia.Clostridiales.Ruminococcaceae.Ruminococcaceae_UCG_005	ZNF528
161265	ENSG00000167562	rs10402786	0.001038045	0.000664121	0.277092296	0.3068595	-1.107923666	0.753081245	0.635967623	-0.361690899	0.322573892	0.210579612	0.580225023	0.351179622	0.00655195	0.001290098	0.833021883	0.953585173	Bacteria.Firmicutes.Clostridia.Clostridiales.Ruminococcaceae.Ruminococcaceae_UCG_005	ZNF701
161266	ENSG00000167578	rs78011401	0.487934165	0.140343396	0.297701372	0.411612559	-0.088830951	0.2349149	-0.233367744	0.235429311	0.127343494	0.157371586	0.222299056	0.284892822	0.298994012	0.058618885	0.839074077	0.97296998	Bacteria.Firmicutes.Clostridia.Clostridiales.Ruminococcaceae.Ruminococcaceae_UCG_005	RAB4B
161267	ENSG00000167595	rs4806202	0.190380844	0.014249727	0.912671005	0.668215418	0.181964147	-0.470179186	0.023944577	-0.258812942	0.137510753	0.186676848	0.217484532	0.60111302	0.170460511	0.01124905	0.942405744	0.973425732	Bacteria.Firmicutes.Clostridia.Clostridiales.Ruminococcaceae.Ruminococcaceae_UCG_005	PROSER3
161268	ENSG00000167632	rs2090922	0.260158048	0.776787087	0.841116529	0.258977674	0.28853644	-0.070079451	0.083076434	-0.371736284	0.254009657	0.246160981	0.412762584	0.326435926	0.205161296	0.210670627	0.934057536	0.953585173	Bacteria.Firmicutes.Clostridia.Clostridiales.Ruminococcaceae.Ruminococcaceae_UCG_005	TRAPPC9
161269	ENSG00000167641	rs4803964	0.235163153	0.228658665	0.922001351	0.21741197	0.234352839	-0.287381783	-0.033059595	-0.478741051	0.195576137	0.236475518	0.336333873	0.384370539	0.193733396	0.084077155	0.942405744	0.951015909	Bacteria.Firmicutes.Clostridia.Clostridiales.Ruminococcaceae.Ruminococcaceae_UCG_005	PPP1R14A
161270	ENSG00000167644	rs45437199	0.037075042	0.012357247	0.720854435	0.904058406	0.367251499	-0.614681382	-0.105194225	0.047856113	0.172524988	0.23885003	0.29312519	0.395480624	0.062672993	0.010094097	0.924411702	0.985972013	Bacteria.Firmicutes.Clostridia.Clostridiales.Ruminococcaceae.Ruminococcaceae_UCG_005	C19orf33
161271	ENSG00000167653	rs2294008	0.001444311	5.37814369780607e-06	0.796545072	0.442103164	-0.677168479	0.812166597	-0.089870508	-0.231452876	0.203491602	0.163793337	0.347149774	0.299275824	0.008383105	3.02786844082148e-05	0.934057536	0.97296998	Bacteria.Firmicutes.Clostridia.Clostridiales.Ruminococcaceae.Ruminococcaceae_UCG_005	PSCA
161272	ENSG00000167680	rs8104075	0.01282918	0.004779948	0.076503167	0.140424538	0.537001246	-0.559363912	-0.596242901	0.518972246	0.209835325	0.191436304	0.33124823	0.347736448	0.032742978	0.005250136	0.737485446	0.918211942	Bacteria.Firmicutes.Clostridia.Clostridiales.Ruminococcaceae.Ruminococcaceae_UCG_005	SEMA6B
161273	ENSG00000167695	rs2474694	0.001470301	0.002703374	0.021870414	0.397495439	0.557592532	-0.547918214	-0.754314482	0.286225632	0.167852561	0.175663787	0.321111812	0.336055147	0.008474695	0.00345342	0.661249062	0.97296998	Bacteria.Firmicutes.Clostridia.Clostridiales.Ruminococcaceae.Ruminococcaceae_UCG_005	TLCD3A
161274	ENSG00000167699	rs2273454	0.086127015	0.119598793	0.11283677	0.277100388	0.253938638	-0.416611289	-0.482174102	0.5064919	0.145721193	0.264142094	0.299990896	0.462105709	0.104587829	0.052034706	0.764878042	0.953585173	Bacteria.Firmicutes.Clostridia.Clostridiales.Ruminococcaceae.Ruminococcaceae_UCG_005	GLOD4
161275	ENSG00000167720	rs77530532	0.000874141	4.16785656389247e-06	0.225509983	0.388154039	0.56148216	-0.937841861	0.323401839	-0.225508668	0.160906137	0.186574082	0.2642976	0.259563836	0.005827636	2.44061139105436e-05	0.821008475	0.97296998	Bacteria.Firmicutes.Clostridia.Clostridiales.Ruminococcaceae.Ruminococcaceae_UCG_005	SRR
161276	ENSG00000167723	rs322959	0.000163005	6.88312075626506e-05	0.383230257	0.816798944	0.629741194	-0.783905858	-0.275402185	0.069195301	0.157316455	0.184291252	0.313704806	0.297479751	0.001882394	0.000234076	0.866981934	0.981042241	Bacteria.Firmicutes.Clostridia.Clostridiales.Ruminococcaceae.Ruminococcaceae_UCG_005	TRPV3
161277	ENSG00000167740	rs62072181	0.153177183	0.001893176	0.477202807	0.961705665	-0.263105222	0.742584669	-0.207494366	0.017807958	0.18204168	0.229287653	0.290224036	0.369469542	0.148006636	0.002660639	0.892277374	0.989452533	Bacteria.Firmicutes.Clostridia.Clostridiales.Ruminococcaceae.Ruminococcaceae_UCG_005	CYB5D2
161278	ENSG00000167757	rs11084050	0.368732181	0.068517533	0.086591799	0.315744201	-0.256745205	0.535475355	-0.943026058	0.567568555	0.283651353	0.289079395	0.541968768	0.561368724	0.250860037	0.035149562	0.74727145	0.953585173	Bacteria.Firmicutes.Clostridia.Clostridiales.Ruminococcaceae.Ruminococcaceae_UCG_005	KLK11
161279	ENSG00000167766	rs657259	0.134315619	0.012401483	0.945395426	0.879184365	0.206735863	-0.357519116	0.015344914	0.035902304	0.136350731	0.138996879	0.223181348	0.235266599	0.136542622	0.010103896	0.943458047	0.984621465	Bacteria.Firmicutes.Clostridia.Clostridiales.Ruminococcaceae.Ruminococcaceae_UCG_005	ZNF83
161280	ENSG00000167768	rs1994516	7.14481066265108e-10	5.59130867155406e-12	0.582737734	0.711605409	-0.963800634	1.111910264	-0.19444541	0.103792885	0.133531832	0.132301767	0.352159114	0.279522677	9.88370434530666e-08	2.76682020244875e-10	0.906119953	0.973425732	Bacteria.Firmicutes.Clostridia.Clostridiales.Ruminococcaceae.Ruminococcaceae_UCG_005	KRT1
161281	ENSG00000167800	rs1551884	0.158936289	0.002302262	0.617906761	0.36041368	-0.248505424	0.61703766	-0.145999467	-0.371884552	0.174387628	0.194443632	0.291285851	0.40374751	0.151716828	0.003087861	0.910189485	0.969590266	Bacteria.Firmicutes.Clostridia.Clostridiales.Ruminococcaceae.Ruminococcaceae_UCG_005	TBX10
161282	ENSG00000167840	rs112362507	0.082270556	0.001071631	0.263140016	0.285754297	0.281885768	-0.967343134	-0.288896673	1.381111347	0.159713685	0.282484264	0.25593735	1.283155998	0.101765879	0.001806597	0.82462868	0.953585173	Bacteria.Firmicutes.Clostridia.Clostridiales.Ruminococcaceae.Ruminococcaceae_UCG_005	ZNF232
161283	ENSG00000167851	rs9891178	0.716828362	0.364330408	0.872333732	0.994365469	0.067332897	-0.177014939	-0.053635223	0.00272776	0.184836288	0.193766334	0.332456152	0.384781707	0.369612209	0.119021577	0.939550593	0.989452533	Bacteria.Firmicutes.Clostridia.Clostridiales.Ruminococcaceae.Ruminococcaceae_UCG_005	CD300A
161284	ENSG00000167861	rs9903414	0.002931215	0.016321488	0.165058671	0.597355629	1.312103282	-0.610863692	-1.001981493	0.218552707	0.424409246	0.24774042	0.713627361	0.411729983	0.012941066	0.012365425	0.800745173	0.973425732	Bacteria.Firmicutes.Clostridia.Clostridiales.Ruminococcaceae.Ruminococcaceae_UCG_005	HID1
161285	ENSG00000167904	rs4738459	0.547482814	0.295432497	0.28376924	0.279970582	-0.117619294	0.281607647	0.366086183	-0.496683745	0.19450816	0.266983241	0.338710224	0.45589599	0.318662704	0.101671362	0.834717329	0.953585173	Bacteria.Firmicutes.Clostridia.Clostridiales.Ruminococcaceae.Ruminococcaceae_UCG_005	TMEM68
161286	ENSG00000167914	rs60134943	0.000557312	0.000286266	0.011432931	0.029255573	0.883429051	-0.838239439	-1.208384567	0.826965422	0.243304239	0.218577975	0.464208749	0.370951702	0.004283066	0.000692647	0.587982201	0.840652762	Bacteria.Firmicutes.Clostridia.Clostridiales.Ruminococcaceae.Ruminococcaceae_UCG_005	GSDMA
161287	ENSG00000167925	rs939881	0.132777053	0.371285177	0.199146029	0.900894792	0.230903526	-0.350056551	-0.376372015	0.064773102	0.15167779	0.388822948	0.290140658	0.518108319	0.135721068	0.120536427	0.820893429	0.985972013	Bacteria.Firmicutes.Clostridia.Clostridiales.Ruminococcaceae.Ruminococcaceae_UCG_005	GHDC
161288	ENSG00000167965	rs35940281	0.118097263	0.153970638	0.190076842	0.259497737	0.513704945	-0.31296987	-1.013347271	0.582846356	0.324353446	0.216967637	0.765256912	0.512384411	0.127595506	0.062722473	0.820893429	0.953585173	Bacteria.Firmicutes.Clostridia.Clostridiales.Ruminococcaceae.Ruminococcaceae_UCG_005	MLST8
161289	ENSG00000167987	rs754382	0.013936132	0.026388584	0.04694245	0.162013498	0.794017917	-0.47250944	-1.186911068	0.550522052	0.31417751	0.207950208	0.586030114	0.389223365	0.034121085	0.017596166	0.671291778	0.923335052	Bacteria.Firmicutes.Clostridia.Clostridiales.Ruminococcaceae.Ruminococcaceae_UCG_005	VPS37C
161290	ENSG00000168038	rs11717170	3.59558072730612e-05	5.10103620595945e-06	0.158407629	0.272556742	1.356330243	-0.880656951	0.688763497	-0.337696017	0.305632608	0.177099902	0.482714242	0.305172555	0.000579485	2.9423333362812e-05	0.794375236	0.953585173	Bacteria.Firmicutes.Clostridia.Clostridiales.Ruminococcaceae.Ruminococcaceae_UCG_005	ULK4
161291	ENSG00000168061	rs633671	0.290070441	0.003351077	0.875749053	0.438124558	0.134030169	-0.719902717	-0.034395758	0.317291131	0.125653841	0.236364914	0.219112464	0.406696589	0.218376121	0.004029013	0.939550593	0.97296998	Bacteria.Firmicutes.Clostridia.Clostridiales.Ruminococcaceae.Ruminococcaceae_UCG_005	SAC3D1
161292	ENSG00000168079	rs17058204	0.322394686	0.04881195	0.613459606	0.294913401	0.163562427	-0.487464065	-0.140223167	0.454422084	0.16403171	0.242771153	0.276253322	0.430356299	0.232686028	0.027431609	0.910189485	0.953585173	Bacteria.Firmicutes.Clostridia.Clostridiales.Ruminococcaceae.Ruminococcaceae_UCG_005	SCARA5
161293	ENSG00000168096	rs72771905	0.472483306	0.352761101	0.834742297	0.713756334	0.111039729	-0.245259499	-0.054731126	-0.159887431	0.153654976	0.262042147	0.261293159	0.433979903	0.292768281	0.116259014	0.934057536	0.973425732	Bacteria.Firmicutes.Clostridia.Clostridiales.Ruminococcaceae.Ruminococcaceae_UCG_005	ANKS3
161294	ENSG00000168116	rs3996937	0.751301256	0.126651551	0.424827215	0.869620118	0.056982255	-0.355094924	0.235973571	0.057638427	0.179038036	0.229496499	0.293817727	0.349767424	0.379886184	0.054278115	0.873905255	0.984621465	Bacteria.Firmicutes.Clostridia.Clostridiales.Ruminococcaceae.Ruminococcaceae_UCG_005	KIAA1586
161295	ENSG00000168237	rs9844183	0.39540992	0.878601771	0.071697455	0.620608169	0.14814489	0.03871204	-0.602621754	0.237252333	0.173165009	0.252451636	0.329137077	0.477016037	0.26140333	0.231519886	0.737485446	0.973425732	Bacteria.Firmicutes.Clostridia.Clostridiales.Ruminococcaceae.Ruminococcaceae_UCG_005	GLYCTK
161296	ENSG00000168243	rs7521258	8.74987563315381e-07	4.95680624480384e-07	0.932444146	0.882657463	1.25193121	-0.949877503	0.041766365	-0.045853554	0.230259161	0.170109451	0.490796525	0.309439693	3.01814236659047e-05	4.43847435374962e-06	0.943458047	0.984909727	Bacteria.Firmicutes.Clostridia.Clostridiales.Ruminococcaceae.Ruminococcaceae_UCG_005	GNG4
161297	ENSG00000168275	rs6586384	0.185091242	0.060516998	0.182157996	0.636155747	-0.219665654	0.255816011	-0.389747237	0.111842015	0.163997762	0.133918872	0.289009625	0.23530074	0.167167031	0.032073387	0.818983539	0.973425732	Bacteria.Firmicutes.Clostridia.Clostridiales.Ruminococcaceae.Ruminococcaceae_UCG_005	COA6
161298	ENSG00000168291	rs11130641	0.004756271	0.009001795	0.781351208	0.523704352	-0.972895438	0.545775914	-0.174145557	0.237371711	0.332763414	0.202676616	0.624824247	0.370250256	0.017545444	0.008130167	0.934057536	0.97296998	Bacteria.Firmicutes.Clostridia.Clostridiales.Ruminococcaceae.Ruminococcaceae_UCG_005	PDHB
161299	ENSG00000168297	rs12485999	0.120555618	0.040881272	0.019799609	0.004164795	0.495267348	-0.400064395	-1.412379829	1.040525323	0.31483926	0.19175953	0.591168367	0.35030689	0.128945445	0.023858873	0.661249062	0.623205646	Bacteria.Firmicutes.Clostridia.Clostridiales.Ruminococcaceae.Ruminococcaceae_UCG_005	PXK
161300	ENSG00000168306	rs7638793	0.948798951	0.029637158	0.5675013	0.135040453	-0.00947182	0.789040818	-0.144769663	-0.776257726	0.146932887	0.354803987	0.251919912	0.512942954	0.436893118	0.019072491	0.906119953	0.918211942	Bacteria.Firmicutes.Clostridia.Clostridiales.Ruminococcaceae.Ruminococcaceae_UCG_005	ACOX2
161301	ENSG00000168309	rs34536537	0.828161781	0.528546211	0.709195556	0.529698582	-0.03660357	-0.1443573	0.105534552	-0.238525698	0.167955657	0.227826137	0.281744468	0.377501462	0.402328199	0.157758759	0.9226096	0.97296998	Bacteria.Firmicutes.Clostridia.Clostridiales.Ruminococcaceae.Ruminococcaceae_UCG_005	FAM107A
161302	ENSG00000168350	rs61165113	0.008706388	0.006691662	0.009015191	0.1754783	0.383457637	-0.952266385	-0.656116076	0.677512939	0.141747521	0.339898615	0.243701973	0.494625139	0.025854521	0.006657685	0.543673553	0.927850039	Bacteria.Firmicutes.Clostridia.Clostridiales.Ruminococcaceae.Ruminococcaceae_UCG_005	DEGS2
161303	ENSG00000168385	rs3755397	0.039738712	0.000478864	0.189844792	0.437867926	-0.299840621	0.901653799	0.305731844	-0.516230978	0.142873971	0.245150708	0.230759242	0.661320859	0.065703777	0.001009482	0.820893429	0.97296998	Bacteria.Firmicutes.Clostridia.Clostridiales.Ruminococcaceae.Ruminococcaceae_UCG_005	SEPTIN2
161304	ENSG00000168389	rs112152999	0.003756753	0.000434078	0.045358358	0.623178411	0.456550415	-0.739688546	-0.526427903	0.178501961	0.151867938	0.199473821	0.25797947	0.361555616	0.014988567	0.000940371	0.661249062	0.973425732	Bacteria.Firmicutes.Clostridia.Clostridiales.Ruminococcaceae.Ruminococcaceae_UCG_005	MFSD2A
161305	ENSG00000168404	rs7197388	0.915774667	0.43500471	0.611458541	0.726885271	0.019963849	-0.160212917	0.179863915	0.116301964	0.188037092	0.203958639	0.352356598	0.331549308	0.429200677	0.135978764	0.910189485	0.973425732	Bacteria.Firmicutes.Clostridia.Clostridiales.Ruminococcaceae.Ruminococcaceae_UCG_005	MLKL
161306	ENSG00000168411	rs7199068	0.114144872	0.001749922	0.768807272	0.097276328	0.281645014	-0.529913868	-0.098085706	0.530661315	0.175877818	0.162315829	0.332306075	0.315406409	0.124598383	0.002527312	0.934057536	0.918211942	Bacteria.Firmicutes.Clostridia.Clostridiales.Ruminococcaceae.Ruminococcaceae_UCG_005	RFWD3
161307	ENSG00000168434	rs375237	0.755449177	0.064537906	0.619182282	0.17375169	-0.045164101	0.613844156	0.134321626	-0.693968707	0.144395762	0.326446568	0.268964818	0.504584461	0.381054976	0.033654273	0.910189485	0.927850039	Bacteria.Firmicutes.Clostridia.Clostridiales.Ruminococcaceae.Ruminococcaceae_UCG_005	COG7
161308	ENSG00000168453	rs3176292	0.599509362	0.450329198	0.458739475	0.540746475	0.098594411	-0.188739306	0.235810194	-0.265699039	0.186840554	0.248521169	0.316369826	0.432078712	0.336326642	0.139687849	0.885364255	0.97296998	Bacteria.Firmicutes.Clostridia.Clostridiales.Ruminococcaceae.Ruminococcaceae_UCG_005	HR
161309	ENSG00000168476	rs56401147	0.295210872	0.069794601	0.735419915	0.990571744	-0.183563048	0.411055161	0.096918044	0.005267548	0.173949751	0.222958334	0.285576442	0.444054795	0.220220477	0.03558623	0.926799069	0.989452533	Bacteria.Firmicutes.Clostridia.Clostridiales.Ruminococcaceae.Ruminococcaceae_UCG_005	REEP4
161310	ENSG00000168556	rs62358469	0.862558887	0.457900937	0.092483994	0.575502211	0.029068322	0.194330545	-0.502787531	0.238986593	0.167246767	0.260231488	0.294441783	0.424633027	0.413179238	0.141525075	0.748975924	0.973425732	Bacteria.Firmicutes.Clostridia.Clostridiales.Ruminococcaceae.Ruminococcaceae_UCG_005	ING2
161311	ENSG00000168575	rs12543287	5.19309045206627e-05	1.58356542364065e-06	0.096679273	0.151987875	0.864810908	-0.974317019	-0.519059894	0.467661418	0.199542295	0.184446616	0.30794821	0.322621975	0.000783688	1.11945190636905e-05	0.748975924	0.918211942	Bacteria.Firmicutes.Clostridia.Clostridiales.Ruminococcaceae.Ruminococcaceae_UCG_005	SLC20A2
161312	ENSG00000168653	rs10888639	0.072699653	0.002354976	0.844778522	0.753285882	0.274312495	-0.579870108	0.04931298	-0.097234942	0.150363858	0.183170426	0.250869172	0.308055008	0.094950455	0.003131758	0.934057536	0.981042241	Bacteria.Firmicutes.Clostridia.Clostridiales.Ruminococcaceae.Ruminococcaceae_UCG_005	NDUFS5
161313	ENSG00000168661	rs3761066	0.846755216	0.680129501	0.828733563	0.492796822	-0.027139285	0.095286759	-0.049792933	0.277058753	0.139869479	0.230079229	0.229250244	0.401670768	0.408491925	0.191168601	0.934057536	0.97296998	Bacteria.Firmicutes.Clostridia.Clostridiales.Ruminococcaceae.Ruminococcaceae_UCG_005	ZNF30
161314	ENSG00000168671	rs10472999	0.092190131	0.002100942	0.079731874	0.191928758	0.284641864	-0.597527468	0.483620275	-0.379510327	0.166537967	0.186494462	0.271680057	0.287812172	0.108845225	0.002892107	0.737485446	0.933324828	Bacteria.Firmicutes.Clostridia.Clostridiales.Ruminococcaceae.Ruminococcaceae_UCG_005	UGT3A2
161315	ENSG00000168672	rs10156297	0.175797284	0.154847993	0.916447242	0.967662782	-0.587716123	0.364124696	0.07903012	-0.017434017	0.429389608	0.252977322	0.750390021	0.428393486	0.161453472	0.062997992	0.942405744	0.989452533	Bacteria.Firmicutes.Clostridia.Clostridiales.Ruminococcaceae.Ruminococcaceae_UCG_005	LRATD2
161316	ENSG00000168679	rs884684	0.067404654	0.188391818	0.174976264	0.765362543	0.431590767	-0.272262247	-0.563285891	0.108073629	0.232032362	0.204814326	0.410747581	0.360606425	0.091117498	0.072741816	0.813112465	0.981042241	Bacteria.Firmicutes.Clostridia.Clostridiales.Ruminococcaceae.Ruminococcaceae_UCG_005	SLC16A4
161317	ENSG00000168710	rs9429768	0.006109394	0.114361607	0.005696409	0.496893484	0.433533663	-0.319789659	-0.925843911	0.228215291	0.152949714	0.199819769	0.323767582	0.334027041	0.020851603	0.050269071	0.44452215	0.97296998	Bacteria.Firmicutes.Clostridia.Clostridiales.Ruminococcaceae.Ruminococcaceae_UCG_005	AHCYL1
161318	ENSG00000168724	rs3776603	0.653984443	0.281577042	0.321818146	0.437360306	0.085859986	-0.217067303	0.340959713	-0.288784828	0.190668099	0.199914227	0.341527715	0.369538073	0.351674643	0.098087898	0.848722349	0.97296998	Bacteria.Firmicutes.Clostridia.Clostridiales.Ruminococcaceae.Ruminococcaceae_UCG_005	DNAJC21
161319	ENSG00000168734	rs1799880	0.034861421	0.083120442	0.280298559	0.560024585	-0.772808339	0.406273305	0.713914216	-0.228636621	0.358591089	0.230843112	0.655738542	0.390284213	0.060660639	0.040227942	0.833021883	0.97296998	Bacteria.Firmicutes.Clostridia.Clostridiales.Ruminococcaceae.Ruminococcaceae_UCG_005	PKIG
161320	ENSG00000168748	rs3963452	0.072942196	0.017280198	0.439260956	0.152355494	0.318653088	-0.74760931	-0.291068089	0.667972876	0.174820791	0.305987849	0.374016047	0.461229408	0.094968355	0.012863716	0.87796217	0.918211942	Bacteria.Firmicutes.Clostridia.Clostridiales.Ruminococcaceae.Ruminococcaceae_UCG_005	CA7
161321	ENSG00000168763	rs62152784	0.216261017	0.10863236	0.388985017	0.384911352	0.187781772	-0.460249113	-0.238334206	0.465244068	0.150384288	0.282928378	0.274809961	0.531837642	0.183911418	0.048659523	0.866981934	0.97296998	Bacteria.Firmicutes.Clostridia.Clostridiales.Ruminococcaceae.Ruminococcaceae_UCG_005	CNNM3
161322	ENSG00000168778	rs7316011	0.2024158	0.396500246	0.411072389	0.782676845	-0.264558036	0.149844178	0.315857784	-0.089854251	0.205449832	0.175558282	0.381775798	0.324410747	0.177034728	0.12692892	0.866981934	0.981042241	Bacteria.Firmicutes.Clostridia.Clostridiales.Ruminococcaceae.Ruminococcaceae_UCG_005	TCTN2
161323	ENSG00000168792	rs2292973	0.56291154	0.20095205	0.27892667	0.417702077	-0.121574445	0.249295219	-0.408027419	0.268553996	0.209068694	0.192961667	0.373700516	0.329267739	0.324232424	0.075999789	0.833021883	0.97296998	Bacteria.Firmicutes.Clostridia.Clostridiales.Ruminococcaceae.Ruminococcaceae_UCG_005	ABHD15
161324	ENSG00000168803	rs28578454	0.112220065	0.000908902	0.264051068	0.276524948	0.224026771	-0.947057219	0.289746767	-0.483030151	0.139137562	0.272370279	0.257185448	0.440167553	0.12332728	0.001623122	0.82462868	0.953585173	Bacteria.Firmicutes.Clostridia.Clostridiales.Ruminococcaceae.Ruminococcaceae_UCG_005	ADAL
161325	ENSG00000168806	rs3742971	0.418783842	0.058891487	0.942884411	0.525817601	0.134538329	-0.556687443	-0.020982635	0.281423532	0.165340069	0.289522577	0.291739395	0.441212378	0.270921538	0.031495951	0.943458047	0.97296998	Bacteria.Firmicutes.Clostridia.Clostridiales.Ruminococcaceae.Ruminococcaceae_UCG_005	LCMT2
161326	ENSG00000168875	rs2024369	0.347104337	0.121451986	0.957435642	0.447880541	-0.236516294	0.326217594	-0.026470006	-0.321500037	0.249731394	0.20788498	0.494045298	0.421043225	0.242252324	0.052621831	0.944946296	0.97296998	Bacteria.Firmicutes.Clostridia.Clostridiales.Ruminococcaceae.Ruminococcaceae_UCG_005	SOX14
161327	ENSG00000168883	rs6547627	0.62690846	0.223638037	0.882343775	0.790261302	0.067276013	-0.382616215	0.036566742	0.124283744	0.137747071	0.311415345	0.246105415	0.465361337	0.343683377	0.082714012	0.939550593	0.981042241	Bacteria.Firmicutes.Clostridia.Clostridiales.Ruminococcaceae.Ruminococcaceae_UCG_005	USP39
161328	ENSG00000168890	rs7579147	0.181065548	0.116139804	0.461555816	0.691455101	0.245337772	-0.378285527	-0.230804297	0.156876781	0.181464735	0.237552241	0.31161205	0.393516588	0.1651368	0.05090669	0.885582058	0.973425732	Bacteria.Firmicutes.Clostridia.Clostridiales.Ruminococcaceae.Ruminococcaceae_UCG_005	TMEM150A
161329	ENSG00000168903	rs4700774	0.003960556	7.53182132553974e-05	0.817628466	0.642426901	0.453760036	-0.757689445	-0.060647819	-0.156650375	0.151867476	0.17921653	0.261940838	0.335808906	0.015506029	0.000249346	0.934057536	0.973425732	Bacteria.Firmicutes.Clostridia.Clostridiales.Ruminococcaceae.Ruminococcaceae_UCG_005	BTNL3
161330	ENSG00000168936	rs112182776	0.095039568	0.005241215	0.88539762	0.456211258	0.287935399	-0.608099644	-0.042293419	0.284777467	0.169966959	0.21046641	0.292288982	0.379915305	0.111495741	0.005606143	0.939550593	0.97296998	Bacteria.Firmicutes.Clostridia.Clostridiales.Ruminococcaceae.Ruminococcaceae_UCG_005	TMEM129
161331	ENSG00000168938	rs17388251	0.002977592	0.000303779	0.887120018	0.115159684	0.425416864	-0.52704142	0.035844915	-0.408182896	0.137843046	0.138076531	0.251530116	0.255624617	0.013076263	0.000723073	0.939550593	0.918211942	Bacteria.Firmicutes.Clostridia.Clostridiales.Ruminococcaceae.Ruminococcaceae_UCG_005	PPIC
161332	ENSG00000168955	rs10933183	0.040120108	0.007913245	0.451061505	0.904119092	-0.514457048	0.44365584	-0.407802555	0.039152908	0.24562532	0.161891788	0.537844118	0.323763561	0.066005662	0.00741213	0.882058094	0.985972013	Bacteria.Firmicutes.Clostridia.Clostridiales.Ruminococcaceae.Ruminococcaceae_UCG_005	TM4SF20
161333	ENSG00000168958	rs139156267	0.260831254	0.001878975	0.669405507	0.857834007	0.157701228	-0.899752712	0.11371352	0.090486168	0.139028548	0.277602274	0.265120895	0.503135114	0.205204765	0.002648599	0.918511319	0.982767947	Bacteria.Firmicutes.Clostridia.Clostridiales.Ruminococcaceae.Ruminococcaceae_UCG_005	MFF
161334	ENSG00000168961	rs3751091	0.044839693	0.038425322	0.024110191	0.123606333	-0.353672285	0.401974687	0.630380588	-0.710162405	0.172888241	0.190218421	0.272965636	0.455220519	0.070957354	0.023025849	0.661249062	0.918211942	Bacteria.Firmicutes.Clostridia.Clostridiales.Ruminococcaceae.Ruminococcaceae_UCG_005	LGALS9
161335	ENSG00000168993	rs10016151	0.017794694	0.020211848	0.785264528	0.687255563	0.483060547	-0.40011035	-0.085314875	-0.105734086	0.198654605	0.168052232	0.311830784	0.261467412	0.040687797	0.014473127	0.934057536	0.973425732	Bacteria.Firmicutes.Clostridia.Clostridiales.Ruminococcaceae.Ruminococcaceae_UCG_005	CPLX1
161336	ENSG00000169018	rs12050550	0.369274932	0.178112345	0.82374824	0.967490566	0.231933942	-0.272526004	0.098742088	-0.014732841	0.256532402	0.200192074	0.441546432	0.360100614	0.250920779	0.070067592	0.934057536	0.989452533	Bacteria.Firmicutes.Clostridia.Clostridiales.Ruminococcaceae.Ruminococcaceae_UCG_005	FEM1B
161337	ENSG00000169062	rs11147324	0.089736615	0.099862251	0.549595108	0.525358419	-0.233468969	0.465087471	0.142601152	0.3148962	0.135541789	0.278607583	0.237073469	0.493141513	0.107245161	0.045800325	0.903865635	0.97296998	Bacteria.Firmicutes.Clostridia.Clostridiales.Ruminococcaceae.Ruminococcaceae_UCG_005	UPF3A
161338	ENSG00000169136	rs2241701	0.8484975	0.211293186	0.375165465	0.633688459	-0.030495024	0.537376178	-0.263490293	-0.295345161	0.158994623	0.425657225	0.295070604	0.616845951	0.409213515	0.07917825	0.866981934	0.973425732	Bacteria.Firmicutes.Clostridia.Clostridiales.Ruminococcaceae.Ruminococcaceae_UCG_005	ATF5
161339	ENSG00000169203	rs4788408	4.92393108963466e-07	2.03511349971624e-10	0.989059548	0.438295508	-0.712496751	0.895682178	0.002798079	0.163185783	0.127558833	0.119023574	0.203273365	0.209246293	1.77690578778831e-05	5.84782293811617e-09	0.945691824	0.97296998	Bacteria.Firmicutes.Clostridia.Clostridiales.Ruminococcaceae.Ruminococcaceae_UCG_005	NPIPB12
161340	ENSG00000169220	rs4976689	0.036900941	0.001847762	0.715813529	0.599243253	0.418291714	-0.596764426	0.121004846	-0.169892788	0.196315222	0.183805835	0.330930786	0.321718908	0.062505989	0.002613778	0.922871763	0.973425732	Bacteria.Firmicutes.Clostridia.Clostridiales.Ruminococcaceae.Ruminococcaceae_UCG_005	RGS14
161341	ENSG00000169230	rs28362590	2.8916744441598e-05	4.10627989562955e-06	0.86495493	0.624085774	-1.85852296	1.170547736	0.103488112	-0.171754891	0.413117084	0.23268483	0.606098654	0.348801702	0.00048002	2.44061139105436e-05	0.938679041	0.973425732	Bacteria.Firmicutes.Clostridia.Clostridiales.Ruminococcaceae.Ruminococcaceae_UCG_005	PRELID1
161342	ENSG00000169258	rs4868665	0.562336378	0.81615638	0.637578577	0.20623751	-0.102545568	-0.048711105	0.1514633	0.422824993	0.176085071	0.208669969	0.320009432	0.331176229	0.324232424	0.218681016	0.913825807	0.941654121	Bacteria.Firmicutes.Clostridia.Clostridiales.Ruminococcaceae.Ruminococcaceae_UCG_005	GPRIN1
161343	ENSG00000169288	rs13106067	0.041301659	0.002190455	0.171157968	0.039891328	-0.289644438	0.522509293	0.35690796	-0.587475171	0.139130997	0.163793759	0.257921565	0.280154429	0.067282727	0.002974422	0.810109889	0.910052663	Bacteria.Firmicutes.Clostridia.Clostridiales.Ruminococcaceae.Ruminococcaceae_UCG_005	MRPL1
161344	ENSG00000169299	rs6820778	0.213513187	0.149400538	0.481273236	0.688746759	0.408837328	-0.308721077	0.459351211	-0.15726339	0.325436479	0.211608098	0.648499397	0.390862399	0.18274669	0.061533153	0.894884426	0.973425732	Bacteria.Firmicutes.Clostridia.Clostridiales.Ruminococcaceae.Ruminococcaceae_UCG_005	PGM2
161345	ENSG00000169313	rs1491974	0.363560865	0.073019149	0.872906977	0.697452946	0.197865955	-0.330822566	-0.063763367	0.125802749	0.216241152	0.181547204	0.397033547	0.322168453	0.249077203	0.036751999	0.939550593	0.973425732	Bacteria.Firmicutes.Clostridia.Clostridiales.Ruminococcaceae.Ruminococcaceae_UCG_005	P2RY12
161346	ENSG00000169330	rs1337566	0.435340734	0.364903821	0.747910286	0.570229895	-0.44255998	0.287845946	0.254189686	-0.257993447	0.563814205	0.315464924	0.78754148	0.452134389	0.278163682	0.119126119	0.927105156	0.973425732	Bacteria.Firmicutes.Clostridia.Clostridiales.Ruminococcaceae.Ruminococcaceae_UCG_005	MINAR1
161347	ENSG00000169359	rs7616853	0.304377033	0.224310876	0.997113483	0.168147309	0.190384091	-0.256549852	0.00102234	-0.483921383	0.183897192	0.209115625	0.281507675	0.347214088	0.224963673	0.082867381	0.945691824	0.923335052	Bacteria.Firmicutes.Clostridia.Clostridiales.Ruminococcaceae.Ruminococcaceae_UCG_005	SLC33A1
161348	ENSG00000169371	rs9944207	0.184124112	0.023469157	0.427969149	0.851386515	-0.239338512	0.42118083	-0.233463838	0.074486512	0.178286548	0.181512859	0.292683923	0.396000287	0.166565427	0.016165379	0.873905255	0.981137105	Bacteria.Firmicutes.Clostridia.Clostridiales.Ruminococcaceae.Ruminococcaceae_UCG_005	SNUPN
161349	ENSG00000169385	rs10133985	0.069389882	0.008481491	0.996186215	0.509322336	-0.340071523	0.867126143	0.001565187	-0.364400553	0.184182291	0.319395594	0.326195533	0.549164671	0.092520307	0.007749575	0.945691824	0.97296998	Bacteria.Firmicutes.Clostridia.Clostridiales.Ruminococcaceae.Ruminococcaceae_UCG_005	RNASE2
161350	ENSG00000169397	rs61980361	0.007260585	0.00504079	0.386091868	0.45146874	0.892723457	-0.609712353	-0.520624104	0.291954832	0.322055542	0.210018514	0.596633741	0.385402616	0.022957394	0.00544754	0.866981934	0.97296998	Bacteria.Firmicutes.Clostridia.Clostridiales.Ruminococcaceae.Ruminococcaceae_UCG_005	RNASE3
161351	ENSG00000169432	rs1881440	0.000297265	1.134487144727e-07	0.063040887	0.125921517	-0.522545521	1.23935656	0.436075115	-0.627235275	0.136663947	0.207945997	0.230568238	0.404585645	0.002892541	1.35448094702496e-06	0.718249265	0.918211942	Bacteria.Firmicutes.Clostridia.Clostridiales.Ruminococcaceae.Ruminococcaceae_UCG_005	SCN9A
161352	ENSG00000169436	rs71532180	0.79580537	0.068948239	0.636523149	0.354959976	0.034970229	-0.645479548	0.115386185	0.531001174	0.134581606	0.349021865	0.24302218	0.569951764	0.392993967	0.035288654	0.913587024	0.968633789	Bacteria.Firmicutes.Clostridia.Clostridiales.Ruminococcaceae.Ruminococcaceae_UCG_005	COL22A1
161353	ENSG00000169507	rs1975746	0.001221063	0.001458522	0.767156968	0.547154856	0.736116465	-0.537807198	-0.124223806	-0.176313492	0.217635997	0.161768525	0.417787051	0.291332064	0.007507313	0.002226144	0.933906596	0.97296998	Bacteria.Firmicutes.Clostridia.Clostridiales.Ruminococcaceae.Ruminococcaceae_UCG_005	SLC38A11
161354	ENSG00000169570	rs55811049	0.660387912	0.259777253	0.114349478	0.706511758	-0.074837046	-0.362570008	0.456744553	-0.221865094	0.169544517	0.318926781	0.285385948	0.586628804	0.353514813	0.092656691	0.770293853	0.973425732	Bacteria.Firmicutes.Clostridia.Clostridiales.Ruminococcaceae.Ruminococcaceae_UCG_005	DTWD2
161355	ENSG00000169599	rs74878084	0.261791089	0.225155158	0.543693417	0.675599908	0.251187437	-0.202597793	-0.284626258	0.125266541	0.221895991	0.165443397	0.466257709	0.297989443	0.205580216	0.083081351	0.903865635	0.973425732	Bacteria.Firmicutes.Clostridia.Clostridiales.Ruminococcaceae.Ruminococcaceae_UCG_005	NFU1
161356	ENSG00000169609	rs17361375	0.501093967	0.507438864	0.626455115	0.628424331	-0.114563298	0.16704324	0.138587072	-0.23443961	0.16933534	0.250620661	0.283382336	0.48213663	0.304027836	0.153062215	0.910189485	0.973425732	Bacteria.Firmicutes.Clostridia.Clostridiales.Ruminococcaceae.Ruminococcaceae_UCG_005	C15orf40
161357	ENSG00000169612	rs28510273	0.783375383	0.335826992	0.851830877	0.387653579	0.071971265	-0.185231944	0.089980343	0.296087815	0.260705784	0.191034328	0.479823646	0.34044019	0.389460815	0.112244983	0.934057536	0.97296998	Bacteria.Firmicutes.Clostridia.Clostridiales.Ruminococcaceae.Ruminococcaceae_UCG_005	RAMAC
161358	ENSG00000169629	rs13408170	0.002732173	6.16902441410492e-06	0.32781309	0.873754511	-0.509990948	0.622737293	-0.271898293	0.036012282	0.163692997	0.126530101	0.275772613	0.225755203	0.01263351	3.33422740230805e-05	0.849882864	0.984621465	Bacteria.Firmicutes.Clostridia.Clostridiales.Ruminococcaceae.Ruminococcaceae_UCG_005	RGPD8
161359	ENSG00000169660	rs6502108	0.359257248	0.070179147	0.819053778	0.661598884	-0.172134796	0.412738004	-0.073202956	-0.159094468	0.186431014	0.224186699	0.318702998	0.361809023	0.2474308	0.035704848	0.934057536	0.973425732	Bacteria.Firmicutes.Clostridia.Clostridiales.Ruminococcaceae.Ruminococcaceae_UCG_005	HEXD
161360	ENSG00000169683	rs12948284	0.107017798	0.111464472	0.870990343	0.68483849	0.426827093	-0.290443694	-0.065735068	-0.122244235	0.261158547	0.180000129	0.403175992	0.299843535	0.119148515	0.049480215	0.939522414	0.973425732	Bacteria.Firmicutes.Clostridia.Clostridiales.Ruminococcaceae.Ruminococcaceae_UCG_005	LRRC45
161361	ENSG00000169715	rs1610215	0.095745381	0.01792493	0.866553657	0.592412512	-0.406959365	0.454869468	0.07414072	-0.208547773	0.240749791	0.187283818	0.43947323	0.387633185	0.111982936	0.013207228	0.938679041	0.973425732	Bacteria.Firmicutes.Clostridia.Clostridiales.Ruminococcaceae.Ruminococcaceae_UCG_005	MT1E
161362	ENSG00000169738	rs60208666	0.206383808	0.002665755	0.592590294	0.893415473	-0.147640059	0.926337366	-0.115329747	0.05941293	0.115676326	0.296533922	0.214469648	0.441701188	0.179150385	0.003426754	0.907109216	0.985972013	Bacteria.Firmicutes.Clostridia.Clostridiales.Ruminococcaceae.Ruminococcaceae_UCG_005	DCXR
161363	ENSG00000169851	rs1463849	0.443259824	0.429504584	0.92947929	0.420241841	0.162414519	-0.162959946	0.039478363	-0.335834973	0.210542646	0.204980028	0.444357413	0.41402506	0.28105997	0.134786708	0.942405744	0.97296998	Bacteria.Firmicutes.Clostridia.Clostridiales.Ruminococcaceae.Ruminococcaceae_UCG_005	PCDH7
161364	ENSG00000169860	rs56208963	0.58251862	0.340233462	0.87143805	0.747657401	-0.095325466	0.207247113	-0.052717086	0.126612278	0.172542936	0.215711718	0.324468332	0.391868365	0.331386485	0.113355105	0.939522414	0.9782085	Bacteria.Firmicutes.Clostridia.Clostridiales.Ruminococcaceae.Ruminococcaceae_UCG_005	P2RY1
161365	ENSG00000169908	rs67855112	0.438435953	0.235561861	0.094047371	0.060247687	0.152582639	-0.225389283	0.67002768	-0.663290931	0.195710618	0.188257697	0.394300098	0.34685689	0.278995262	0.086043389	0.748975924	0.918211942	Bacteria.Firmicutes.Clostridia.Clostridiales.Ruminococcaceae.Ruminococcaceae_UCG_005	TM4SF1
161366	ENSG00000169919	rs140597339	0.337317109	0.16152227	0.373583261	0.695958769	-0.190112841	0.240150363	0.303902569	-0.118951309	0.19667805	0.169586434	0.339194225	0.303045746	0.237997089	0.065093668	0.866981934	0.973425732	Bacteria.Firmicutes.Clostridia.Clostridiales.Ruminococcaceae.Ruminococcaceae_UCG_005	GUSB
161367	ENSG00000169925	rs72766638	0.136825402	0.009769755	0.23174352	0.113012468	0.212374326	-0.734791719	-0.322530622	0.718619507	0.140987273	0.275996063	0.267180397	0.447320983	0.138006936	0.008592649	0.821008475	0.918211942	Bacteria.Firmicutes.Clostridia.Clostridiales.Ruminococcaceae.Ruminococcaceae_UCG_005	BRD3
161368	ENSG00000169926	rs9920320	0.310477243	0.912826274	0.036232371	0.153884719	-0.153361072	-0.02324189	0.577301423	-0.579952821	0.150030879	0.211479692	0.269945675	0.401969426	0.227432598	0.237423435	0.661249062	0.918211942	Bacteria.Firmicutes.Clostridia.Clostridiales.Ruminococcaceae.Ruminococcaceae_UCG_005	KLF13
161369	ENSG00000170017	rs28588542	0.208412901	0.123696291	0.877926623	0.970044614	0.209297603	-0.26945737	-0.045891217	-0.01042744	0.164728186	0.172766757	0.297600548	0.276610142	0.179910115	0.053323922	0.939550593	0.989452533	Bacteria.Firmicutes.Clostridia.Clostridiales.Ruminococcaceae.Ruminococcaceae_UCG_005	ALCAM
161370	ENSG00000170035	rs10930952	0.045334741	0.015433611	0.991044825	0.829144041	0.675076494	-0.515973741	-0.006508737	0.073699562	0.330788304	0.207414847	0.577674326	0.340146407	0.071357637	0.011884856	0.945691824	0.981042241	Bacteria.Firmicutes.Clostridia.Clostridiales.Ruminococcaceae.Ruminococcaceae_UCG_005	UBE2E3
161371	ENSG00000170049	rs9911390	0.933156424	0.34930454	0.160713689	0.233298972	0.015040727	-0.138507963	0.43233885	-0.318117805	0.178631536	0.146920566	0.304705947	0.264413676	0.432936679	0.115577252	0.796733653	0.953585173	Bacteria.Firmicutes.Clostridia.Clostridiales.Ruminococcaceae.Ruminococcaceae_UCG_005	KCNAB3
161372	ENSG00000170074	rs201369500	0.024778655	0.006330199	0.619756888	0.339774307	-0.302307234	0.755401771	-0.114067878	0.43521854	0.131542874	0.267712036	0.228784559	0.452560648	0.049201883	0.006379062	0.910189485	0.960916876	Bacteria.Firmicutes.Clostridia.Clostridiales.Ruminococcaceae.Ruminococcaceae_UCG_005	FAM153A
161373	ENSG00000170099	rs941594	0.020442559	0.009746628	0.584244067	0.558851794	-0.568423191	0.518288069	-0.234034085	0.222348023	0.23920419	0.194610051	0.425561501	0.378414917	0.043730436	0.008580335	0.906119953	0.97296998	Bacteria.Firmicutes.Clostridia.Clostridiales.Ruminococcaceae.Ruminococcaceae_UCG_005	SERPINA6
161374	ENSG00000170144	rs13401026	0.217699746	0.287995328	0.313409006	0.469680945	-0.211036666	0.237174202	0.293272321	-0.283528167	0.169543928	0.221388709	0.288661463	0.389860571	0.184473401	0.099806016	0.845705286	0.97296998	Bacteria.Firmicutes.Clostridia.Clostridiales.Ruminococcaceae.Ruminococcaceae_UCG_005	HNRNPA3
161375	ENSG00000170145	rs4936662	0.228951079	0.223061181	0.850885406	0.381515142	-0.22249092	0.233093292	0.059103214	0.265568318	0.183195648	0.189478085	0.313147783	0.301408603	0.190697791	0.082535427	0.934057536	0.97296998	Bacteria.Firmicutes.Clostridia.Clostridiales.Ruminococcaceae.Ruminococcaceae_UCG_005	SIK2
161376	ENSG00000170160	rs4792775	0.000154131	8.17859692586823e-07	0.647674368	0.952383431	-0.656117611	1.133135772	0.121231734	-0.021953549	0.163232459	0.207740762	0.26404809	0.366228689	0.001814596	6.74520299612554e-06	0.917736241	0.989452533	Bacteria.Firmicutes.Clostridia.Clostridiales.Ruminococcaceae.Ruminococcaceae_UCG_005	CCDC144A
161377	ENSG00000170175	rs9217	0.220011097	0.096523985	0.867455421	0.829506167	-0.243019177	0.380194768	0.057964138	-0.078551089	0.196231827	0.225454915	0.345945785	0.363320073	0.185673744	0.044846011	0.938679041	0.981042241	Bacteria.Firmicutes.Clostridia.Clostridiales.Ruminococcaceae.Ruminococcaceae_UCG_005	CHRNB1
161378	ENSG00000170209	rs11214589	0.013254839	0.003996017	0.368385025	0.260635173	-0.535031208	0.533268808	0.472094205	-0.424558963	0.210094749	0.178663696	0.521187958	0.374133465	0.033217235	0.004587377	0.865944954	0.953585173	Bacteria.Firmicutes.Clostridia.Clostridiales.Ruminococcaceae.Ruminococcaceae_UCG_005	ANKK1
161379	ENSG00000170248	rs9842580	0.018715479	0.002658739	0.051951609	0.00501669	0.400302585	-0.679129335	-0.592282624	1.220363717	0.165988847	0.217336921	0.299147678	0.420114694	0.04161129	0.003426754	0.693567863	0.623205646	Bacteria.Firmicutes.Clostridia.Clostridiales.Ruminococcaceae.Ruminococcaceae_UCG_005	PDCD6IP
161380	ENSG00000170298	rs1725694	0.012124599	0.009336872	0.001823202	0.001496974	1.087499551	-0.643218513	-3.041057784	1.706209355	0.421387294	0.240074466	0.935381112	0.514532565	0.031497552	0.008344623	0.348718998	0.589347644	Bacteria.Firmicutes.Clostridia.Clostridiales.Ruminococcaceae.Ruminococcaceae_UCG_005	LGALS9B
161381	ENSG00000170322	rs11221882	0.070221939	0.048300296	0.499866273	0.980919047	-0.325357155	0.348049848	0.208419758	0.008273954	0.176751742	0.172933094	0.307179377	0.344619953	0.093255203	0.027176556	0.897204342	0.989452533	Bacteria.Firmicutes.Clostridia.Clostridiales.Ruminococcaceae.Ruminococcaceae_UCG_005	NFRKB
161382	ENSG00000170323	rs10808846	0.512419842	0.79552116	0.407308406	0.62467697	-0.115093947	0.048574203	-0.265137897	0.181677559	0.174730918	0.186670139	0.317892683	0.36958389	0.307972921	0.214005841	0.866981934	0.973425732	Bacteria.Firmicutes.Clostridia.Clostridiales.Ruminococcaceae.Ruminococcaceae_UCG_005	FABP4
161383	ENSG00000170373	rs7273134	0.001693357	0.0003562	0.885423517	0.782158639	-0.562742444	0.581967495	0.046075304	-0.076326384	0.171800883	0.154421489	0.318497993	0.274896765	0.009277184	0.000822851	0.939550593	0.981042241	Bacteria.Firmicutes.Clostridia.Clostridiales.Ruminococcaceae.Ruminococcaceae_UCG_005	CST1
161384	ENSG00000170390	rs13101461	0.341960048	0.55143741	0.211985624	0.310614926	-0.146770261	-0.09969218	0.32021667	0.300901196	0.153315947	0.166507554	0.254033987	0.294451656	0.240227054	0.163285364	0.820893429	0.953585173	Bacteria.Firmicutes.Clostridia.Clostridiales.Ruminococcaceae.Ruminococcaceae_UCG_005	DCLK2
161385	ENSG00000170396	rs12477430	0.375161476	0.468449822	0.308772818	0.385221459	-0.330985769	0.165981882	0.632184008	-0.348606492	0.370652554	0.227596719	0.616264008	0.398766563	0.253468122	0.14398083	0.845705286	0.97296998	Bacteria.Firmicutes.Clostridia.Clostridiales.Ruminococcaceae.Ruminococcaceae_UCG_005	ZNF804A
161386	ENSG00000170419	rs34832825	0.25880723	0.039914438	0.97685146	0.934702906	-0.175807673	0.432274573	-0.007575785	0.035565106	0.154327691	0.206167347	0.260082708	0.43241733	0.204838973	0.02360228	0.945691824	0.987317242	Bacteria.Firmicutes.Clostridia.Clostridiales.Ruminococcaceae.Ruminococcaceae_UCG_005	VSTM2A
161387	ENSG00000170430	rs12243040	9.59919565923184e-05	1.96194324557831e-07	0.178894052	0.126552055	0.658693359	-1.021710948	-0.353871276	0.422094903	0.158422548	0.175519737	0.26042162	0.272725518	0.001236009	2.07260959377931e-06	0.818983539	0.918211942	Bacteria.Firmicutes.Clostridia.Clostridiales.Ruminococcaceae.Ruminococcaceae_UCG_005	MGMT
161388	ENSG00000170439	rs11171657	0.622056357	0.700622857	0.329314761	0.832583538	0.109586644	0.073597291	-0.384100676	-0.069956501	0.221251575	0.190576541	0.390794145	0.329609517	0.34272112	0.195120515	0.849882864	0.981042241	Bacteria.Firmicutes.Clostridia.Clostridiales.Ruminococcaceae.Ruminococcaceae_UCG_005	METTL7B
161389	ENSG00000170442	rs12146804	0.357295953	0.011019152	0.953305332	0.247348011	-0.160974292	0.550024557	-0.018130953	-0.470667444	0.173629014	0.210168221	0.308438942	0.403205526	0.246719741	0.009350385	0.944450544	0.953585173	Bacteria.Firmicutes.Clostridia.Clostridiales.Ruminococcaceae.Ruminococcaceae_UCG_005	KRT86
161390	ENSG00000170464	rs13181201	0.035225547	0.003878652	0.986243587	0.527485142	0.514326799	-0.49325827	0.007564609	0.179907749	0.239146529	0.16468617	0.437047909	0.283200717	0.060699839	0.004469014	0.945691824	0.97296998	Bacteria.Firmicutes.Clostridia.Clostridiales.Ruminococcaceae.Ruminococcaceae_UCG_005	DNAJC18
161391	ENSG00000170469	rs4075682	0.019381661	0.007088507	0.384365792	0.385313465	0.60531662	-0.535688062	-0.374890754	0.286686442	0.252460378	0.19264538	0.428057005	0.32800087	0.042389616	0.006877748	0.866981934	0.97296998	Bacteria.Firmicutes.Clostridia.Clostridiales.Ruminococcaceae.Ruminococcaceae_UCG_005	SPATA24
161392	ENSG00000170627	rs7305617	0.305871939	0.426427983	0.412450771	0.48202395	-0.154204367	0.269402033	0.217360898	-0.342037629	0.149415099	0.33660846	0.263502719	0.483710245	0.225898098	0.133955346	0.866981934	0.97296998	Bacteria.Firmicutes.Clostridia.Clostridiales.Ruminococcaceae.Ruminococcaceae_UCG_005	GTSF1
161393	ENSG00000170634	rs7592069	0.11968758	0.014557498	0.121986592	0.200011344	0.265987632	-0.431399258	0.496950283	-0.37532716	0.168684133	0.17184529	0.317148764	0.289899795	0.128430756	0.011443968	0.773623295	0.939303017	Bacteria.Firmicutes.Clostridia.Clostridiales.Ruminococcaceae.Ruminococcaceae_UCG_005	ACYP2
161394	ENSG00000170638	rs41283477	0.549195013	0.635138362	0.764170439	0.426061708	0.093435152	-0.118265872	-0.083488619	-0.308738714	0.155179322	0.24806634	0.277122415	0.385451452	0.31936716	0.181275017	0.933906596	0.97296998	Bacteria.Firmicutes.Clostridia.Clostridiales.Ruminococcaceae.Ruminococcaceae_UCG_005	TRABD
161395	ENSG00000170667	rs7794729	2.99819251710012e-05	0.000127719	0.676541132	0.219531015	1.05610883	-0.631746843	0.241798204	-0.433499337	0.235282829	0.155041099	0.576977187	0.349671244	0.000492775	0.000378806	0.918511319	0.952311257	Bacteria.Firmicutes.Clostridia.Clostridiales.Ruminococcaceae.Ruminococcaceae_UCG_005	RASA4B
161396	ENSG00000170677	rs11877484	0.730030761	0.372223108	0.52787489	0.662172934	-0.059242953	0.194600323	-0.171775764	0.158452996	0.170938776	0.216577956	0.270656012	0.361004097	0.373233303	0.120677527	0.900092253	0.973425732	Bacteria.Firmicutes.Clostridia.Clostridiales.Ruminococcaceae.Ruminococcaceae_UCG_005	SOCS6
161397	ENSG00000170734	rs4714688	0.57791359	0.100191136	0.981549788	0.268204038	0.09589146	-0.325107046	0.007114245	0.40373775	0.171464641	0.194946066	0.306448597	0.361522863	0.33017522	0.045884016	0.945691824	0.953585173	Bacteria.Firmicutes.Clostridia.Clostridiales.Ruminococcaceae.Ruminococcaceae_UCG_005	POLH
161398	ENSG00000170745	rs6758967	0.000168556	6.34080370448486e-07	0.285241372	0.306988704	-0.630965081	1.09395349	0.278026539	-0.354475095	0.158012588	0.198164642	0.258030193	0.344266208	0.001885509	5.46938986355906e-06	0.834717329	0.953585173	Bacteria.Firmicutes.Clostridia.Clostridiales.Ruminococcaceae.Ruminococcaceae_UCG_005	KCNS3
161399	ENSG00000170802	rs79073127	0.002032919	0.000457344	0.029841165	0.020643984	-0.495317559	0.96450072	0.592673195	-1.073414027	0.154065711	0.261231122	0.266849639	0.452465576	0.010266834	0.000981724	0.661249062	0.81771523	Bacteria.Firmicutes.Clostridia.Clostridiales.Ruminococcaceae.Ruminococcaceae_UCG_005	FOXN2
161400	ENSG00000170819	rs2737717	0.106130809	0.005955922	0.845679365	0.557156836	0.322066219	-0.497751633	0.061318011	0.154858919	0.196550886	0.175041054	0.313787056	0.262419769	0.1187984	0.006133371	0.934057536	0.97296998	Bacteria.Firmicutes.Clostridia.Clostridiales.Ruminococcaceae.Ruminococcaceae_UCG_005	BFSP2
161401	ENSG00000170835	rs2988571	0.01452293	0.005595988	0.150462581	0.30359906	0.400956566	-0.646135414	-0.460880085	0.363747388	0.159659939	0.225452179	0.316740908	0.350784096	0.034990109	0.005852455	0.778839012	0.953585173	Bacteria.Firmicutes.Clostridia.Clostridiales.Ruminococcaceae.Ruminococcaceae_UCG_005	CEL
161402	ENSG00000170846	rs4385148	0.147334124	0.132417819	0.749385186	0.759050237	-0.224855925	0.427027258	0.09005572	0.157883019	0.153328454	0.28024449	0.28071546	0.512570007	0.144548388	0.056232823	0.927195867	0.981042241	Bacteria.Firmicutes.Clostridia.Clostridiales.Ruminococcaceae.Ruminococcaceae_UCG_005
161403	ENSG00000170852	rs199877161	0.676600679	0.073927769	0.516769625	0.71461518	0.078966346	-0.32334781	0.216746416	0.108901209	0.188465772	0.178020394	0.332488424	0.296520262	0.358265634	0.037109995	0.898256325	0.973425732	Bacteria.Firmicutes.Clostridia.Clostridiales.Ruminococcaceae.Ruminococcaceae_UCG_005	KBTBD2
161404	ENSG00000170854	rs1388645	0.790975253	0.45950554	0.328650756	0.435935457	0.06461531	-0.144248905	0.446380511	-0.282993635	0.242788652	0.19386034	0.453531614	0.360998904	0.391597229	0.141927703	0.849882864	0.97296998	Bacteria.Firmicutes.Clostridia.Clostridiales.Ruminococcaceae.Ruminococcaceae_UCG_005	RIOX2
161405	ENSG00000170855	rs4379896	0.010231605	0.002946899	0.663292242	0.329534077	-0.656434813	0.637616571	0.191902078	-0.330068161	0.248178264	0.206363211	0.438762901	0.335973483	0.028307581	0.003674642	0.918511319	0.960779446	Bacteria.Firmicutes.Clostridia.Clostridiales.Ruminococcaceae.Ruminococcaceae_UCG_005	TRIAP1
161406	ENSG00000170889	rs200206005	0.451302604	0.150507645	0.58439912	0.992895015	0.159975238	-0.290376016	0.182115706	0.003047094	0.211101641	0.199583986	0.331291434	0.340868331	0.284406587	0.061847708	0.906119953	0.989452533	Bacteria.Firmicutes.Clostridia.Clostridiales.Ruminococcaceae.Ruminococcaceae_UCG_005	RPS9
161407	ENSG00000170890	rs2070873	0.274505861	0.000475302	0.781855519	0.114142194	-0.159043277	0.929734593	-0.071323618	-0.732281062	0.144316444	0.252627322	0.256512418	0.457281392	0.210918109	0.00100613	0.934057536	0.918211942	Bacteria.Firmicutes.Clostridia.Clostridiales.Ruminococcaceae.Ruminococcaceae_UCG_005	PLA2G1B
161408	ENSG00000170899	rs13197674	0.218664403	0.025286332	0.451145137	0.066482814	-0.237935817	0.514079388	0.259485599	-0.663388259	0.191560058	0.22450572	0.342294828	0.355417534	0.185007507	0.017128425	0.882058094	0.918211942	Bacteria.Firmicutes.Clostridia.Clostridiales.Ruminococcaceae.Ruminococcaceae_UCG_005	GSTA4
161409	ENSG00000170906	rs254262	0.070980485	0.006182052	0.949291957	0.443524775	-0.279906174	0.534405536	0.016364221	-0.264316484	0.15248126	0.188820531	0.256323717	0.342841211	0.093653131	0.006276865	0.943564915	0.97296998	Bacteria.Firmicutes.Clostridia.Clostridiales.Ruminococcaceae.Ruminococcaceae_UCG_005	NDUFA3
161410	ENSG00000170909	rs254252	0.60959664	0.623942504	0.321850227	0.316611318	-0.27356152	0.144237457	-0.910548334	0.512243882	0.533118125	0.292797796	0.912126138	0.507564103	0.339006868	0.179124231	0.848722349	0.953585173	Bacteria.Firmicutes.Clostridia.Clostridiales.Ruminococcaceae.Ruminococcaceae_UCG_005	OSCAR
161411	ENSG00000170954	rs62115496	0.375662621	0.001885983	0.153944601	0.285527942	0.109247954	-0.914631158	0.311586392	-0.478086963	0.122469963	0.282300306	0.215994659	0.443968147	0.25370345	0.002654498	0.782816128	0.953585173	Bacteria.Firmicutes.Clostridia.Clostridiales.Ruminococcaceae.Ruminococcaceae_UCG_005	ZNF415
161412	ENSG00000170956	rs10415940	0.009786098	1.16544680151236e-05	0.467137437	0.572572803	-0.364826961	0.963561222	0.16463559	0.269507141	0.137065315	0.202879416	0.225083282	0.4752042	0.027674625	5.67748788219826e-05	0.889475418	0.973425732	Bacteria.Firmicutes.Clostridia.Clostridiales.Ruminococcaceae.Ruminococcaceae_UCG_005	CEACAM3
161413	ENSG00000170961	rs4618701	0.533019385	0.574155074	0.780185695	0.654884808	-0.102262238	0.099360035	0.083225681	-0.14744822	0.163163155	0.17592127	0.296983277	0.328351397	0.314122108	0.168326045	0.934057536	0.973425732	Bacteria.Firmicutes.Clostridia.Clostridiales.Ruminococcaceae.Ruminococcaceae_UCG_005	HAS2
161414	ENSG00000171017	rs45603833	0.234803777	0.004724458	0.518078304	0.969717854	-0.197587816	0.713543083	-0.179187619	0.017877833	0.164766432	0.24385856	0.275736278	0.469127898	0.193733396	0.005207437	0.898256325	0.989452533	Bacteria.Firmicutes.Clostridia.Clostridiales.Ruminococcaceae.Ruminococcaceae_UCG_005	LRRC8E
161415	ENSG00000171045	rs13272936	0.525611659	0.5413653	0.404770537	0.602166706	0.105091323	-0.142103991	-0.224623796	0.266353946	0.164678694	0.231443692	0.267857607	0.508457648	0.31205999	0.161022658	0.866981934	0.973425732	Bacteria.Firmicutes.Clostridia.Clostridiales.Ruminococcaceae.Ruminococcaceae_UCG_005	TSNARE1
161416	ENSG00000171103	rs10179580	0.003725467	0.004821351	0.632049132	0.573204642	0.602421642	-0.47712329	-0.177046107	-0.167612554	0.200197686	0.163460726	0.367989858	0.296028395	0.014937937	0.005283267	0.911585244	0.973425732	Bacteria.Firmicutes.Clostridia.Clostridiales.Ruminococcaceae.Ruminococcaceae_UCG_005	TRMT61B
161417	ENSG00000171109	rs13098637	0.023691981	0.00523301	0.182842545	0.60156466	-0.395175442	0.810974426	0.385185399	-0.263403837	0.170589192	0.280628316	0.286080416	0.501991709	0.048020618	0.005603741	0.819924577	0.973425732	Bacteria.Firmicutes.Clostridia.Clostridiales.Ruminococcaceae.Ruminococcaceae_UCG_005	MFN1
161418	ENSG00000171130	rs10807974	0.046045285	0.015064743	0.349226284	0.552712467	-0.330858049	0.447011378	0.253437764	-0.206578578	0.162670391	0.179014005	0.268786948	0.346142378	0.071973218	0.011744526	0.853466574	0.97296998	Bacteria.Firmicutes.Clostridia.Clostridiales.Ruminococcaceae.Ruminococcaceae_UCG_005	ATP6V0E2
161419	ENSG00000171160	rs11189303	0.639765325	0.032117316	0.052194121	0.263768052	0.070908293	-0.598617884	0.480901366	-0.670375366	0.150795206	0.273339524	0.243149964	0.594683623	0.347505574	0.0201985	0.694156011	0.953585173	Bacteria.Firmicutes.Clostridia.Clostridiales.Ruminococcaceae.Ruminococcaceae_UCG_005	MORN4
161420	ENSG00000171206	rs12773600	0.199216754	0.011206783	0.385430188	0.168819369	0.21200414	-0.598694242	-0.254570891	0.523905842	0.163457499	0.229325116	0.291329112	0.376505654	0.175268163	0.009430988	0.866981934	0.923335052	Bacteria.Firmicutes.Clostridia.Clostridiales.Ruminococcaceae.Ruminococcaceae_UCG_005	TRIM8
161421	ENSG00000171298	rs12450199	0.063586244	0.007915086	0.066711623	0.087483096	0.357888745	-0.492867838	0.606699465	-0.496030399	0.189629898	0.179855052	0.325326519	0.285899048	0.087599388	0.00741213	0.731479359	0.918211942	Bacteria.Firmicutes.Clostridia.Clostridiales.Ruminococcaceae.Ruminococcaceae_UCG_005	GAA
161422	ENSG00000171314	rs11189213	0.461541744	0.873516372	0.75818737	0.146284608	0.097588733	0.032769163	-0.071226441	-0.518209447	0.131751733	0.205034495	0.230385721	0.352433556	0.288682419	0.230632308	0.932126035	0.918211942	Bacteria.Firmicutes.Clostridia.Clostridiales.Ruminococcaceae.Ruminococcaceae_UCG_005	PGAM1
161423	ENSG00000171320	rs10093956	0.01179334	0.000352806	0.593685017	0.769085056	-0.533335328	0.592342194	-0.170564667	-0.074854471	0.205816579	0.157052815	0.318128633	0.253914836	0.031124073	0.000821061	0.9074063	0.981042241	Bacteria.Firmicutes.Clostridia.Clostridiales.Ruminococcaceae.Ruminococcaceae_UCG_005	ESCO2
161424	ENSG00000171345	rs11550883	0.072852431	0.015343766	0.939013595	0.427115675	-0.456404214	0.440712682	0.048350851	-0.321043876	0.25031399	0.17699872	0.629517014	0.4017331	0.094968355	0.011877679	0.943458047	0.97296998	Bacteria.Firmicutes.Clostridia.Clostridiales.Ruminococcaceae.Ruminococcaceae_UCG_005	KRT19
161425	ENSG00000171403	rs4796675	0.404254883	0.09062942	0.179520664	0.720998974	-0.121828571	0.349095605	-0.32033746	0.160971606	0.145116975	0.203245311	0.236088098	0.448792406	0.264616117	0.042755828	0.818983539	0.973425732	Bacteria.Firmicutes.Clostridia.Clostridiales.Ruminococcaceae.Ruminococcaceae_UCG_005	KRT9
161426	ENSG00000171421	rs4975844	0.004237273	0.001328273	0.29496854	0.350641853	0.782079893	-0.598917233	-0.433147507	0.254151344	0.263833709	0.178512912	0.410255648	0.270342177	0.016244594	0.002091867	0.837955275	0.965523909	Bacteria.Firmicutes.Clostridia.Clostridiales.Ruminococcaceae.Ruminococcaceae_UCG_005	MRPL36
161427	ENSG00000171428	rs4921578	0.020869601	0.013526365	0.300011045	0.230479289	0.827277274	-0.564690039	-0.567000035	0.421195437	0.349358465	0.22242309	0.542716589	0.347958262	0.044263183	0.010805024	0.841381119	0.953585173	Bacteria.Firmicutes.Clostridia.Clostridiales.Ruminococcaceae.Ruminococcaceae_UCG_005	NAT1
161428	ENSG00000171456	rs2295765	0.271575793	0.303934358	0.331491416	0.526923207	-0.423859923	0.226240679	0.565619497	-0.222419495	0.382247771	0.218330455	0.578091364	0.349642897	0.210038721	0.103803409	0.852559362	0.97296998	Bacteria.Firmicutes.Clostridia.Clostridiales.Ruminococcaceae.Ruminococcaceae_UCG_005	ASXL1
161429	ENSG00000171462	rs3734687	0.041857972	0.049565374	0.189435561	0.681689733	0.350683678	-0.345680749	-0.378133318	0.116616632	0.168926437	0.172749241	0.285138987	0.28304513	0.067657821	0.027722459	0.820893429	0.973425732	Bacteria.Firmicutes.Clostridia.Clostridiales.Ruminococcaceae.Ruminococcaceae_UCG_005	DLK2
161430	ENSG00000171469	rs10401707	0.63396395	0.928487069	0.029451549	0.033728373	-0.073935157	0.018521278	0.63515288	-0.802068833	0.154543624	0.205570067	0.285268201	0.369748339	0.346020775	0.240751571	0.661249062	0.885377781	Bacteria.Firmicutes.Clostridia.Clostridiales.Ruminococcaceae.Ruminococcaceae_UCG_005	ZNF561
161431	ENSG00000171475	rs62065258	0.50435117	0.412055038	0.657155254	0.603923461	0.111778733	-0.214272361	-0.141108961	0.240997429	0.166488505	0.259537581	0.316462698	0.462293168	0.30533448	0.130311094	0.918117385	0.973425732	Bacteria.Firmicutes.Clostridia.Clostridiales.Ruminococcaceae.Ruminococcaceae_UCG_005	WIPF2
161432	ENSG00000171488	rs4658317	0.020960057	0.026383677	0.202584633	0.411710341	-0.438019094	0.410088863	0.395268138	-0.274103992	0.185111316	0.180472961	0.307072642	0.331762748	0.044379936	0.017596166	0.820893429	0.97296998	Bacteria.Firmicutes.Clostridia.Clostridiales.Ruminococcaceae.Ruminococcaceae_UCG_005	LRRC8C
161433	ENSG00000171497	rs2070630	0.397756666	0.090642963	0.49896425	0.392845293	-0.172728706	0.321658862	-0.225297243	0.290420346	0.202912255	0.187279531	0.331354325	0.337622976	0.262640962	0.042755828	0.897204342	0.97296998	Bacteria.Firmicutes.Clostridia.Clostridiales.Ruminococcaceae.Ruminococcaceae_UCG_005	PPID
161434	ENSG00000171502	rs12080986	0.242646894	0.120983963	0.257781003	0.04524792	0.160434354	-0.54810942	-0.276367713	1.129554444	0.136062327	0.348840245	0.242073879	0.553252947	0.197159014	0.052491619	0.82462868	0.910052663	Bacteria.Firmicutes.Clostridia.Clostridiales.Ruminococcaceae.Ruminococcaceae_UCG_005	COL24A1
161435	ENSG00000171522	rs16870224	0.39431983	0.083761849	0.728929287	0.821412881	0.145324957	-0.591657801	-0.099503282	-0.136105398	0.169475344	0.336893511	0.285890068	0.600528624	0.261209989	0.040469188	0.925965667	0.981042241	Bacteria.Firmicutes.Clostridia.Clostridiales.Ruminococcaceae.Ruminococcaceae_UCG_005	PTGER4
161436	ENSG00000171530	rs151700	0.017930496	0.018814528	0.424842655	0.613860563	-0.399580613	0.419849687	0.244187643	-0.145377057	0.164528026	0.174246128	0.3040555	0.286731644	0.040781266	0.0136961	0.873905255	0.973425732	Bacteria.Firmicutes.Clostridia.Clostridiales.Ruminococcaceae.Ruminococcaceae_UCG_005	TBCA
161437	ENSG00000171564	rs1800788	0.90448874	0.524722527	0.109778933	0.041198412	-0.017218606	0.154937976	-0.407889401	0.930072558	0.142938027	0.242266565	0.251570315	0.446526566	0.425824969	0.156828185	0.753250181	0.910052663	Bacteria.Firmicutes.Clostridia.Clostridiales.Ruminococcaceae.Ruminococcaceae_UCG_005	FGB
161438	ENSG00000171574	rs34188294	0.538745619	0.017106702	0.205326709	0.254490202	0.092696648	-0.508976475	0.343131134	-0.431502287	0.149998609	0.207979133	0.268210256	0.375325341	0.315680273	0.012792524	0.820893429	0.953585173	Bacteria.Firmicutes.Clostridia.Clostridiales.Ruminococcaceae.Ruminococcaceae_UCG_005	ZNF584
161439	ENSG00000171603	rs12034401	0.523755654	0.171078798	0.339332309	0.380443677	-0.098053611	0.609876305	0.261720738	-0.58346057	0.1529621	0.440647879	0.271898777	0.660705573	0.311601164	0.068040859	0.853466574	0.97296998	Bacteria.Firmicutes.Clostridia.Clostridiales.Ruminococcaceae.Ruminococcaceae_UCG_005	CLSTN1
161440	ENSG00000171649	rs58449774	0.734628151	0.107640333	0.681450013	0.779281855	0.050703153	-0.2613814	0.109938436	0.075794613	0.148937173	0.160218239	0.266623464	0.26932867	0.374996571	0.048430614	0.91893008	0.981042241	Bacteria.Firmicutes.Clostridia.Clostridiales.Ruminococcaceae.Ruminococcaceae_UCG_005	ZIK1
161441	ENSG00000171757	rs9878797	0.737360037	0.31313027	0.197258428	0.257924382	0.072722833	-0.187566099	0.496646558	-0.359561608	0.215929165	0.184510016	0.381230804	0.315040263	0.375670255	0.106213803	0.820893429	0.953585173	Bacteria.Firmicutes.Clostridia.Clostridiales.Ruminococcaceae.Ruminococcaceae_UCG_005	LRRC34
161442	ENSG00000171763	rs60476496	0.521598173	0.000120566	0.018755847	0.49124892	-0.098303694	0.77292098	-0.584536936	-0.246165215	0.152556037	0.188906763	0.242469449	0.355604016	0.311404214	0.000363323	0.661249062	0.97296998	Bacteria.Firmicutes.Clostridia.Clostridiales.Ruminococcaceae.Ruminococcaceae_UCG_005	SPATA5L1
161443	ENSG00000171792	rs2070990	0.424930741	0.153388406	0.687396455	0.687665262	0.165720553	-0.297858238	-0.14038848	0.149707096	0.206389962	0.206194802	0.347328882	0.370720609	0.273743175	0.062593773	0.919802827	0.973425732	Bacteria.Firmicutes.Clostridia.Clostridiales.Ruminococcaceae.Ruminococcaceae_UCG_005	RHNO1
161444	ENSG00000171798	rs77881117	0.080628597	0.111079072	0.237887231	0.641641967	-0.299737606	0.436137601	0.336115344	-0.198223058	0.168894075	0.269995798	0.282153483	0.423925236	0.100710415	0.049355738	0.821299819	0.973425732	Bacteria.Firmicutes.Clostridia.Clostridiales.Ruminococcaceae.Ruminococcaceae_UCG_005	KNDC1
161445	ENSG00000171806	rs115789501	0.53386023	0.000747477	0.703332229	0.735968181	0.084391792	-0.914813216	0.089955862	0.165393136	0.134927935	0.25849073	0.235173574	0.488395823	0.314148845	0.001400181	0.9226096	0.973425732	Bacteria.Firmicutes.Clostridia.Clostridiales.Ruminococcaceae.Ruminococcaceae_UCG_005	METTL18
161446	ENSG00000171848	rs6759180	0.075359125	0.094699287	0.818135959	0.886461097	0.547654652	-0.335937566	-0.17211438	0.062447384	0.303040444	0.198093806	0.745482623	0.435643638	0.097049476	0.044193291	0.934057536	0.985612982	Bacteria.Firmicutes.Clostridia.Clostridiales.Ruminococcaceae.Ruminococcaceae_UCG_005	RRM2
161447	ENSG00000171867	rs6052747	0.408436003	0.240211421	0.882628486	0.858670611	0.214730309	-0.210756874	0.076751739	-0.064129169	0.258078663	0.177807818	0.517825238	0.358714848	0.266093865	0.087436007	0.939550593	0.983136948	Bacteria.Firmicutes.Clostridia.Clostridiales.Ruminococcaceae.Ruminococcaceae_UCG_005	PRNP
161448	ENSG00000171873	rs1741296	0.080322846	0.077949691	0.642625437	0.697042876	0.367786976	-0.338086385	-0.143940479	-0.136848158	0.207023862	0.188769887	0.308747494	0.349955058	0.100695864	0.038431273	0.91521009	0.973425732	Bacteria.Firmicutes.Clostridia.Clostridiales.Ruminococcaceae.Ruminococcaceae_UCG_005	ADRA1D
161449	ENSG00000171903	rs12985091	4.05626984005261e-09	6.52689314565042e-11	0.142112983	0.899205588	0.927550038	-0.975339637	-0.335463149	-0.025556595	0.136589041	0.124991049	0.225748755	0.200978344	3.36672086106662e-07	2.1823395262357e-09	0.773623295	0.985972013	Bacteria.Firmicutes.Clostridia.Clostridiales.Ruminococcaceae.Ruminococcaceae_UCG_005	CYP4F11
161450	ENSG00000171916	rs3907609	0.02664931	0.009871544	0.512268466	0.557185187	-0.462827867	0.499499143	-0.243674142	0.183401619	0.204054757	0.187891265	0.36980292	0.310809872	0.051772811	0.008649807	0.898211534	0.97296998	Bacteria.Firmicutes.Clostridia.Clostridiales.Ruminococcaceae.Ruminococcaceae_UCG_005	LGALS9C
161451	ENSG00000171928	rs10886	0.002776838	1.14883802764e-05	0.933861158	0.343774073	0.598709038	-0.808600527	0.028897421	0.293785527	0.192509469	0.17011201	0.346866544	0.308051538	0.012698549	5.65518095523053e-05	0.943458047	0.960916876	Bacteria.Firmicutes.Clostridia.Clostridiales.Ruminococcaceae.Ruminococcaceae_UCG_005	TVP23B
161452	ENSG00000171943	rs1311664345	0.001720016	0.000102437	0.905646217	0.572828851	0.726767054	-0.725188979	0.053059416	0.174086992	0.22222581	0.175209461	0.445895699	0.30716145	0.009320204	0.000320045	0.942290356	0.973425732	Bacteria.Firmicutes.Clostridia.Clostridiales.Ruminococcaceae.Ruminococcaceae_UCG_005	SRGAP2C
161453	ENSG00000171984	rs6116933	0.01126514	0.000754622	0.145164926	0.334922838	0.434178717	-0.872542731	-0.443229024	0.497212796	0.166434164	0.246755911	0.300589086	0.511822616	0.03015753	0.001409643	0.773623295	0.960916876	Bacteria.Firmicutes.Clostridia.Clostridiales.Ruminococcaceae.Ruminococcaceae_UCG_005	SHLD1
161454	ENSG00000172006	rs1736189	0.004958223	2.24500057312898e-05	0.582536397	0.995074503	-0.486676554	0.82745807	-0.167781178	0.001851018	0.167301063	0.181095006	0.303705046	0.298694755	0.018129276	9.63814403030645e-05	0.906119953	0.989452533	Bacteria.Firmicutes.Clostridia.Clostridiales.Ruminococcaceae.Ruminococcaceae_UCG_005	ZNF554
161455	ENSG00000172007	rs4359849	0.425626566	0.516678866	0.292606624	0.436077646	-0.188223135	0.121611739	0.456714422	-0.242974017	0.234769238	0.186511573	0.430447797	0.310044659	0.274066581	0.155158855	0.836339171	0.97296998	Bacteria.Firmicutes.Clostridia.Clostridiales.Ruminococcaceae.Ruminococcaceae_UCG_005	RAB33B
161456	ENSG00000172009	rs941408	0.026692644	0.000113427	0.851869486	0.187786028	-0.364980303	0.71655636	-0.054334217	-0.380824936	0.160962792	0.174372206	0.289815727	0.286084641	0.051772811	0.000347374	0.934057536	0.931679685	Bacteria.Firmicutes.Clostridia.Clostridiales.Ruminococcaceae.Ruminococcaceae_UCG_005	THOP1
161457	ENSG00000172058	rs150490	2.75060810635607e-06	2.88944540245746e-08	0.850983755	0.420751012	1.477076161	-1.109109144	-0.090209784	0.241931195	0.287535277	0.17594747	0.478279642	0.298586991	8.15362922925531e-05	4.17947956998188e-07	0.934057536	0.97296998	Bacteria.Firmicutes.Clostridia.Clostridiales.Ruminococcaceae.Ruminococcaceae_UCG_005	SERF1A
161458	ENSG00000172061	rs4974516	0.589346584	0.728002414	0.154694234	0.263018887	-0.373640333	0.134601225	1.360807628	-0.621144546	0.688769852	0.385359228	0.945069559	0.550139125	0.3334585	0.200371536	0.784180943	0.953585173	Bacteria.Firmicutes.Clostridia.Clostridiales.Ruminococcaceae.Ruminococcaceae_UCG_005	LRRC15
161459	ENSG00000172062	rs150490	0.000373733	0.00058805	0.418079257	0.14116625	-1.157803057	0.682096877	-0.418075803	0.477072676	0.308414991	0.188724104	0.513010483	0.320269238	0.003353515	0.001178513	0.873563372	0.918211942	Bacteria.Firmicutes.Clostridia.Clostridiales.Ruminococcaceae.Ruminococcaceae_UCG_005	SMN1
161460	ENSG00000172113	rs36075665	0.196862478	0.037979144	0.219566966	0.05022342	0.252746157	-0.410601005	0.361530389	-0.61512856	0.193836798	0.193836798	0.291642326	0.308314156	0.173733841	0.022948624	0.821008475	0.910052663	Bacteria.Firmicutes.Clostridia.Clostridiales.Ruminococcaceae.Ruminococcaceae_UCG_005	NME6
161461	ENSG00000172116	rs11127051	9.44472523920677e-06	2.05251851635145e-10	0.441576448	0.150903106	-0.713903604	1.125610249	0.170328625	-0.473631375	0.148525113	0.149619198	0.219985137	0.325861318	0.000203615	5.84782293811617e-09	0.880075701	0.918211942	Bacteria.Firmicutes.Clostridia.Clostridiales.Ruminococcaceae.Ruminococcaceae_UCG_005	CD8B
161462	ENSG00000172123	rs772286	0.31407673	0.075009537	0.906339608	0.736396158	0.211724214	-0.299873749	-0.043435474	0.099687548	0.208685483	0.165729046	0.36773419	0.29486812	0.228671047	0.03749793	0.942290356	0.973425732	Bacteria.Firmicutes.Clostridia.Clostridiales.Ruminococcaceae.Ruminococcaceae_UCG_005	SLFN12
161463	ENSG00000172171	rs2269915	0.617248186	0.042990355	0.972136025	0.6874047	0.082424021	-0.57449499	-0.009589704	0.24001353	0.164137223	0.278308203	0.273490039	0.593823335	0.341077449	0.024782102	0.945691824	0.973425732	Bacteria.Firmicutes.Clostridia.Clostridiales.Ruminococcaceae.Ruminococcaceae_UCG_005	TEFM
161464	ENSG00000172197	rs9350221	0.04502483	0.071327696	0.463350997	0.83165657	-0.617728094	0.427737288	0.397895644	-0.092202219	0.302237854	0.233307228	0.539372421	0.431994218	0.071182469	0.036191272	0.887080033	0.981042241	Bacteria.Firmicutes.Clostridia.Clostridiales.Ruminococcaceae.Ruminococcaceae_UCG_005	MBOAT1
161465	ENSG00000172201	rs1047033	0.813744336	0.366404298	0.740754778	0.511666108	0.043869141	-0.245917352	0.106964854	-0.282912897	0.18544846	0.270363483	0.321921798	0.42873769	0.397417586	0.119491493	0.926799069	0.97296998	Bacteria.Firmicutes.Clostridia.Clostridiales.Ruminococcaceae.Ruminococcaceae_UCG_005	ID4
161466	ENSG00000172260	rs34579341	0.521164734	0.091601101	0.892612018	0.186509189	-0.09437616	0.443471933	-0.034224776	-0.563292541	0.146308148	0.258985757	0.252526226	0.4219185	0.311404214	0.043083301	0.939822221	0.931679685	Bacteria.Firmicutes.Clostridia.Clostridiales.Ruminococcaceae.Ruminococcaceae_UCG_005	NEGR1
161467	ENSG00000172262	rs17243515	0.257176565	0.139022168	0.107630911	0.346768417	-0.14207866	-0.515629695	0.364564359	0.44276379	0.124288902	0.344254642	0.223459909	0.467174949	0.204167977	0.058248169	0.753250181	0.960916876	Bacteria.Firmicutes.Clostridia.Clostridiales.Ruminococcaceae.Ruminococcaceae_UCG_005	ZNF131
161468	ENSG00000172273	rs200907799	0.015638614	0.00984696	0.694692601	0.95350544	0.485332512	-0.498715546	-0.135353801	-0.018794143	0.195502626	0.187530659	0.343326359	0.321098612	0.037086041	0.008636315	0.9226096	0.989452533	Bacteria.Firmicutes.Clostridia.Clostridiales.Ruminococcaceae.Ruminococcaceae_UCG_005	HINFP
161469	ENSG00000172301	rs11542477	0.022472833	0.034190462	0.058915114	0.116450293	-1.125861103	0.562112657	1.449665844	-0.67150336	0.481538113	0.259825062	0.754016033	0.422050142	0.046327987	0.021190464	0.713050237	0.918211942	Bacteria.Firmicutes.Clostridia.Clostridiales.Ruminococcaceae.Ruminococcaceae_UCG_005	COPRS
161470	ENSG00000172339	rs568063804	0.19627592	0.030260535	0.227415334	0.259092149	0.172361627	-0.642112781	-0.267800974	0.679749656	0.1320127	0.289874686	0.219768291	0.597059212	0.173480576	0.019341271	0.821008475	0.953585173	Bacteria.Firmicutes.Clostridia.Clostridiales.Ruminococcaceae.Ruminococcaceae_UCG_005	ALG14
161471	ENSG00000172346	rs4822042	0.93288554	0.70869903	0.193970876	0.454078452	-0.033263743	0.090741994	-0.761661633	0.289789784	0.393459248	0.241819841	0.580318498	0.384769799	0.432932001	0.196728696	0.820893429	0.97296998	Bacteria.Firmicutes.Clostridia.Clostridiales.Ruminococcaceae.Ruminococcaceae_UCG_005	CSDC2
161472	ENSG00000172354	rs11520986	0.403060058	0.107915277	0.663820389	0.501543563	-0.134259326	0.327491882	0.113857366	-0.251266754	0.159515862	0.200901784	0.260758725	0.37178767	0.264198246	0.048430614	0.918511319	0.97296998	Bacteria.Firmicutes.Clostridia.Clostridiales.Ruminococcaceae.Ruminococcaceae_UCG_005	GNB2
161473	ENSG00000172366	rs7203410	0.107950779	0.399502002	0.65648158	0.116740614	0.244496874	-0.217409504	-0.121921742	-0.77305671	0.150003436	0.256352938	0.27285806	0.486271462	0.119753764	0.127447926	0.918117385	0.918211942	Bacteria.Firmicutes.Clostridia.Clostridiales.Ruminococcaceae.Ruminococcaceae_UCG_005	MCRIP2
161474	ENSG00000172469	rs9374586	0.301601983	0.165838719	0.955458215	0.752434396	0.295720538	-0.299981234	-0.028354654	0.12020959	0.283996382	0.214051784	0.505702953	0.379487169	0.22360956	0.066406243	0.944450544	0.981042241	Bacteria.Firmicutes.Clostridia.Clostridiales.Ruminococcaceae.Ruminococcaceae_UCG_005	MANEA
161475	ENSG00000172478	rs10933517	3.75893400945185e-05	1.23911117613924e-06	0.249810368	0.161483104	-0.927358103	0.854710913	0.386233664	-0.358057511	0.209558544	0.159863284	0.332618197	0.252824675	0.000596066	9.17486547319489e-06	0.821993615	0.923335052	Bacteria.Firmicutes.Clostridia.Clostridiales.Ruminococcaceae.Ruminococcaceae_UCG_005	MAB21L4
161476	ENSG00000172497	rs34513795	0.155227409	0.010396337	0.623434877	0.269081599	-0.269472891	0.636697524	0.150387466	-0.555286986	0.187392398	0.24126379	0.304835126	0.49814714	0.14937901	0.008992322	0.910189485	0.953585173	Bacteria.Firmicutes.Clostridia.Clostridiales.Ruminococcaceae.Ruminococcaceae_UCG_005	ACOT12
161477	ENSG00000172500	rs656980	0.638307117	0.292566131	0.061432565	0.571804107	0.080814458	0.241438591	-0.545040376	0.286264186	0.17111473	0.227533685	0.286367491	0.503739479	0.346953219	0.101023366	0.717239322	0.973425732	Bacteria.Firmicutes.Clostridia.Clostridiales.Ruminococcaceae.Ruminococcaceae_UCG_005	FIBP
161478	ENSG00000172543	rs687672	4.03918633909275e-09	2.72164169027202e-08	0.26282649	0.420873241	-1.760566126	0.9742959	0.683045594	-0.276542929	0.259217465	0.154195429	0.604717861	0.341394417	3.36672086106662e-07	4.06173392226475e-07	0.82462868	0.97296998	Bacteria.Firmicutes.Clostridia.Clostridiales.Ruminococcaceae.Ruminococcaceae_UCG_005	CTSW
161479	ENSG00000172548	rs6878502	0.000556015	0.000242731	0.19078236	0.239597617	1.124214833	-0.778757397	-0.674808003	0.382877898	0.309557059	0.200473554	0.510422173	0.322593942	0.004283066	0.000608666	0.820893429	0.953585173	Bacteria.Firmicutes.Clostridia.Clostridiales.Ruminococcaceae.Ruminococcaceae_UCG_005	NIPAL4
161480	ENSG00000172689	rs7935803	0.45572413	0.659253056	0.051766546	0.091158407	0.127324439	-0.093003104	-0.65232345	0.528325408	0.169676353	0.209950113	0.329205064	0.308109156	0.286272506	0.186752305	0.693567863	0.918211942	Bacteria.Firmicutes.Clostridia.Clostridiales.Ruminococcaceae.Ruminococcaceae_UCG_005	MS4A10
161481	ENSG00000172728	rs2732318	1.73021558737128e-06	5.30432272322521e-07	0.952290267	0.803963324	1.102262043	-0.807608389	-0.027062228	-0.077546658	0.209589065	0.145084482	0.450568947	0.311136146	5.41919299485036e-05	4.70484309831799e-06	0.944398167	0.981042241	Bacteria.Firmicutes.Clostridia.Clostridiales.Ruminococcaceae.Ruminococcaceae_UCG_005	FUT10
161482	ENSG00000172731	rs7921619	0.399575493	0.383367694	0.221381351	0.198991131	-0.239562775	0.18145429	0.595418507	-0.43636886	0.282518695	0.206750824	0.482231332	0.336274045	0.26310934	0.123693545	0.821008475	0.937632042	Bacteria.Firmicutes.Clostridia.Clostridiales.Ruminococcaceae.Ruminococcaceae_UCG_005	LRRC20
161483	ENSG00000172765	rs1056190	0.607172228	0.025824953	0.039780154	0.908273062	0.073415879	-0.49164739	0.505676537	-0.036157843	0.14210708	0.215526829	0.241006807	0.312602931	0.338111693	0.017372731	0.661249062	0.986691619	Bacteria.Firmicutes.Clostridia.Clostridiales.Ruminococcaceae.Ruminococcaceae_UCG_005	TMCC1
161484	ENSG00000172785	rs28626566	1.50156861712823e-07	3.24699615942082e-09	0.712196674	0.975369911	1.271533982	-1.102429307	0.160023635	0.00926253	0.215917014	0.16104	0.43188441	0.298856579	7.12176117742559e-06	6.23026853030349e-08	0.9226096	0.989452533	Bacteria.Firmicutes.Clostridia.Clostridiales.Ruminococcaceae.Ruminococcaceae_UCG_005	ZNG1A
161485	ENSG00000172803	rs11227332	0.150118416	1.75848895811986e-05	0.206873069	0.231863662	-0.180387858	1.005755598	-0.275484854	0.493505149	0.123865724	0.216912425	0.216078678	0.408919998	0.146386401	7.94872333918505e-05	0.820893429	0.953585173	Bacteria.Firmicutes.Clostridia.Clostridiales.Ruminococcaceae.Ruminococcaceae_UCG_005	SNX32
161486	ENSG00000172830	rs2228418	0.000951224	0.001490916	0.001894253	0.005065049	2.041663434	-1.042313974	-2.970474149	1.428636928	0.589635955	0.314199411	0.917245894	0.492389911	0.006193375	0.002257266	0.348718998	0.623205646	Bacteria.Firmicutes.Clostridia.Clostridiales.Ruminococcaceae.Ruminococcaceae_UCG_005	SSH3
161487	ENSG00000172889	rs4636297	0.031259983	0.008082505	0.296106581	0.051577054	-0.669517847	0.537429792	0.536046826	-0.660541622	0.304125421	0.196668723	0.508924782	0.333074438	0.057529748	0.007516504	0.837955275	0.910052663	Bacteria.Firmicutes.Clostridia.Clostridiales.Ruminococcaceae.Ruminococcaceae_UCG_005	EGFL7
161488	ENSG00000172890	rs3794057	0.231761524	0.003395036	0.115779903	0.265676792	-0.205227983	0.547636863	-0.428845775	0.33301049	0.170014966	0.180070403	0.269031773	0.296604436	0.19237518	0.004061092	0.773623295	0.953585173	Bacteria.Firmicutes.Clostridia.Clostridiales.Ruminococcaceae.Ruminococcaceae_UCG_005	NADSYN1
161489	ENSG00000172893	rs11606033	0.019087447	0.000743087	0.392853861	0.767793917	-0.52084654	0.551581437	-0.323703459	-0.079337913	0.216678255	0.155773781	0.376322516	0.267581867	0.042022971	0.001397304	0.866981934	0.981042241	Bacteria.Firmicutes.Clostridia.Clostridiales.Ruminococcaceae.Ruminococcaceae_UCG_005	DHCR7
161490	ENSG00000172954	rs13028836	0.694616608	0.219417173	0.456070171	0.641044268	-0.069794206	0.266349196	-0.2287195	0.235050335	0.176987304	0.214790153	0.305033645	0.501783325	0.363760977	0.081492003	0.884984186	0.973425732	Bacteria.Firmicutes.Clostridia.Clostridiales.Ruminococcaceae.Ruminococcaceae_UCG_005	LCLAT1
161491	ENSG00000172986	rs13081565	0.319249474	0.569041179	0.890020766	0.473132436	-0.261573792	0.101690538	0.064953832	0.224867531	0.260611872	0.1776636	0.467896137	0.311626483	0.231422177	0.167139497	0.939550593	0.97296998	Bacteria.Firmicutes.Clostridia.Clostridiales.Ruminococcaceae.Ruminococcaceae_UCG_005	GXYLT2
161492	ENSG00000172987	rs2796756	0.085407974	0.107406973	0.034859106	0.175275699	0.275530018	-0.352318337	-0.601508834	0.43286326	0.157740491	0.215813458	0.279102662	0.315865778	0.104171895	0.048410464	0.661249062	0.927850039	Bacteria.Firmicutes.Clostridia.Clostridiales.Ruminococcaceae.Ruminococcaceae_UCG_005	HPSE2
161493	ENSG00000172992	rs12602966	0.121368018	0.006273238	0.22314267	0.014480687	0.287165818	-0.473773805	-0.370755185	0.810395834	0.182956871	0.167710224	0.301435083	0.322552484	0.129480669	0.006342053	0.821008475	0.803449011	Bacteria.Firmicutes.Clostridia.Clostridiales.Ruminococcaceae.Ruminococcaceae_UCG_005	DCAKD
161494	ENSG00000173113	rs618850	0.759798317	0.124668581	0.844613322	0.184070329	0.043180106	-0.437032264	-0.047887066	0.740125795	0.140635822	0.280948435	0.243352723	0.55126136	0.382435274	0.053644678	0.934057536	0.931637474	Bacteria.Firmicutes.Clostridia.Clostridiales.Ruminococcaceae.Ruminococcaceae_UCG_005	TRMT112
161495	ENSG00000173175	rs62262433	0.280075864	0.147964964	0.262318084	0.1797586	0.284408445	-0.299195629	-0.485542318	0.436824461	0.261110449	0.204343663	0.42940097	0.322117337	0.213269847	0.061201603	0.82462868	0.928180797	Bacteria.Firmicutes.Clostridia.Clostridiales.Ruminococcaceae.Ruminococcaceae_UCG_005	ADCY5
161496	ENSG00000173208	rs12582802	0.215719962	0.385548071	0.407990016	0.618920731	-0.178257049	0.249597276	0.198024296	-0.283335787	0.142586343	0.285708631	0.237772613	0.566925954	0.183911418	0.124234951	0.866981934	0.973425732	Bacteria.Firmicutes.Clostridia.Clostridiales.Ruminococcaceae.Ruminococcaceae_UCG_005	ABCD2
161497	ENSG00000173210	rs9512	0.16685665	0.091755305	0.214415708	0.289509	0.271015442	-0.276994024	-0.417378654	0.326475791	0.193855247	0.161841943	0.332898487	0.305713239	0.156399452	0.043130918	0.820893429	0.953585173	Bacteria.Firmicutes.Clostridia.Clostridiales.Ruminococcaceae.Ruminococcaceae_UCG_005	ABLIM3
161498	ENSG00000173213	rs1311825136	0.000220872	1.46093069221872e-07	0.409106813	0.16167995	-0.534699921	1.394913132	0.188564101	-0.60359509	0.136653141	0.236588271	0.22695659	0.426402124	0.002320566	1.65707517990814e-06	0.866981934	0.923335052	Bacteria.Firmicutes.Clostridia.Clostridiales.Ruminococcaceae.Ruminococcaceae_UCG_005	TUBB8B
161499	ENSG00000173214	rs12207339	0.092136213	0.092077626	0.08291971	0.146550178	0.254564506	-0.431665672	-0.443999491	0.65666702	0.148915116	0.252469257	0.252110716	0.446897125	0.108845225	0.043199375	0.737485446	0.918211942	Bacteria.Firmicutes.Clostridia.Clostridiales.Ruminococcaceae.Ruminococcaceae_UCG_005	MFSD4B
161500	ENSG00000173218	rs10801914	0.052775569	0.023717369	0.19602804	0.324388426	0.51322705	-0.429265548	0.590071169	-0.306725652	0.260153045	0.185340206	0.451685057	0.308885411	0.077942957	0.016264852	0.820893429	0.958972732	Bacteria.Firmicutes.Clostridia.Clostridiales.Ruminococcaceae.Ruminococcaceae_UCG_005	VANGL1
161501	ENSG00000173226	rs76808446	0.017192963	0.00116539	0.182164405	0.422996423	-0.336648857	0.915834947	0.329187183	-0.338760624	0.13767389	0.269568733	0.244106102	0.420129684	0.03963953	0.00190226	0.818983539	0.97296998	Bacteria.Firmicutes.Clostridia.Clostridiales.Ruminococcaceae.Ruminococcaceae_UCG_005	IQCB1
161502	ENSG00000173253	rs906773	0.026967495	0.001398448	0.982080758	0.701327579	-0.370128711	0.665011302	-0.00636381	0.128505904	0.163539507	0.199207983	0.282247399	0.333585574	0.052053798	0.002162437	0.945691824	0.973425732	Bacteria.Firmicutes.Clostridia.Clostridiales.Ruminococcaceae.Ruminococcaceae_UCG_005	DMRT2
161503	ENSG00000173262	rs12579807	0.122383308	0.004369818	0.124389666	0.228924945	-0.246340968	0.501749137	-0.442279366	0.337690851	0.157382565	0.169882907	0.28410726	0.278033738	0.130069513	0.004920372	0.773623295	0.953585173	Bacteria.Firmicutes.Clostridia.Clostridiales.Ruminococcaceae.Ruminococcaceae_UCG_005	SLC2A14
161504	ENSG00000173272	rs10221892	0.471121383	0.697258871	0.013526586	0.014042114	0.122245706	-0.091785634	-0.735895166	1.046703936	0.168640489	0.234895273	0.289858985	0.414641117	0.292251652	0.19447168	0.587982201	0.803449011	Bacteria.Firmicutes.Clostridia.Clostridiales.Ruminococcaceae.Ruminococcaceae_UCG_005	MZT2A
161505	ENSG00000173376	rs17432229	0.177796877	0.350855144	0.822531372	0.027030419	-0.20293748	0.193954637	0.055223341	0.843908001	0.148963857	0.206402593	0.245220732	0.373035803	0.162883166	0.115826767	0.934057536	0.840652762	Bacteria.Firmicutes.Clostridia.Clostridiales.Ruminococcaceae.Ruminococcaceae_UCG_005	NDNF
161506	ENSG00000173409	rs11122186	0.569518175	0.002269377	0.108261319	0.692166588	0.080830273	-1.149768469	0.404114278	0.199018316	0.141393586	0.36176951	0.248154568	0.500444044	0.326830908	0.003048103	0.753250181	0.973425732	Bacteria.Firmicutes.Clostridia.Clostridiales.Ruminococcaceae.Ruminococcaceae_UCG_005	ARV1
161507	ENSG00000173421	rs35174559	0.074772456	0.05336416	0.573745833	0.593478964	-0.590654733	0.435295026	-0.325673498	0.194375314	0.326160351	0.221212713	0.576001843	0.362336373	0.096368711	0.029177569	0.906119953	0.973425732	Bacteria.Firmicutes.Clostridia.Clostridiales.Ruminococcaceae.Ruminococcaceae_UCG_005	IHO1
161508	ENSG00000173432	rs1829575	0.022494079	0.026104254	0.862878806	0.852942119	-0.756277939	0.501966289	0.089584874	-0.064191655	0.323518098	0.220479605	0.516648193	0.344921975	0.046327987	0.017530904	0.938679041	0.981137105	Bacteria.Firmicutes.Clostridia.Clostridiales.Ruminococcaceae.Ruminococcaceae_UCG_005	SAA1
161509	ENSG00000173517	rs11853696	0.592816059	0.721152355	0.107655936	0.104969531	-0.0801619	0.065134416	0.461346691	-0.527067036	0.149161984	0.181700541	0.282803206	0.320567149	0.334152664	0.198777112	0.753250181	0.918211942	Bacteria.Firmicutes.Clostridia.Clostridiales.Ruminococcaceae.Ruminococcaceae_UCG_005	PEAK1
161510	ENSG00000173531	rs147997200	0.001092867	0.000560584	0.005148363	0.097169948	0.467641324	-1.064903975	-0.767854954	0.664554653	0.136812963	0.293431116	0.265175739	0.394859603	0.006820184	0.001138362	0.44452215	0.918211942	Bacteria.Firmicutes.Clostridia.Clostridiales.Ruminococcaceae.Ruminococcaceae_UCG_005	MST1
161511	ENSG00000173535	rs4872052	0.567752863	0.000219499	0.844453301	0.007777697	-0.079183756	0.959755822	0.046079329	-1.411559285	0.137880809	0.245167938	0.233922076	0.513894271	0.326296116	0.000568523	0.934057536	0.661293587	Bacteria.Firmicutes.Clostridia.Clostridiales.Ruminococcaceae.Ruminococcaceae_UCG_005	TNFRSF10C
161512	ENSG00000173540	rs12715437	0.999012766	0.8779925	0.535202432	0.356637459	0.000512846	0.037145646	0.523965705	-0.440052692	0.412891902	0.2410174	0.840495279	0.473992876	0.448935981	0.231424198	0.902494938	0.968633789	Bacteria.Firmicutes.Clostridia.Clostridiales.Ruminococcaceae.Ruminococcaceae_UCG_005	GMPPB
161513	ENSG00000173545	rs41117	0.091199456	0.037617183	0.691599428	0.679062753	0.474149881	-0.410235816	-0.167957288	0.138786214	0.276550895	0.193286722	0.421519521	0.333932076	0.108259658	0.022759165	0.921896241	0.973425732	Bacteria.Firmicutes.Clostridia.Clostridiales.Ruminococcaceae.Ruminococcaceae_UCG_005	ZNF622
161514	ENSG00000173598	rs7487813	0.599371722	0.370152589	0.084681702	0.846208826	-0.08513975	-0.32905262	0.481277367	-0.105899643	0.161282457	0.364623433	0.27487485	0.543817805	0.336326642	0.120331772	0.742979523	0.981137105	Bacteria.Firmicutes.Clostridia.Clostridiales.Ruminococcaceae.Ruminococcaceae_UCG_005	NUDT4
161515	ENSG00000173621	rs2513658	0.020169968	0.01465989	0.130932826	0.135264958	-0.709604702	0.528305063	0.737212249	-0.505562299	0.297940216	0.210675547	0.481919095	0.334265736	0.043202987	0.011505221	0.773623295	0.918211942	Bacteria.Firmicutes.Clostridia.Clostridiales.Ruminococcaceae.Ruminococcaceae_UCG_005	LRFN4
161516	ENSG00000173638	rs2838951	0.047501399	0.002996309	0.957887311	0.13674023	-0.475387543	0.560974992	0.019436082	-0.490150423	0.235332228	0.18189257	0.366656203	0.325320478	0.073215151	0.003717484	0.94512539	0.918211942	Bacteria.Firmicutes.Clostridia.Clostridiales.Ruminococcaceae.Ruminococcaceae_UCG_005	SLC19A1
161517	ENSG00000173660	rs78684426	0.061400173	9.25610453082509e-05	0.058070917	0.003106237	0.244954364	-0.857496753	-0.41901796	1.43566699	0.128683994	0.205715585	0.217195221	0.467373609	0.085723128	0.000296007	0.712115877	0.615045552	Bacteria.Firmicutes.Clostridia.Clostridiales.Ruminococcaceae.Ruminococcaceae_UCG_005	UQCRH
161518	ENSG00000173715	rs35287213	0.031036403	0.075461013	0.062337076	0.608372794	0.337402854	-0.586758002	-0.521875137	0.227732511	0.153053192	0.324794074	0.275175407	0.44228902	0.057245208	0.0376157	0.717239322	0.973425732	Bacteria.Firmicutes.Clostridia.Clostridiales.Ruminococcaceae.Ruminococcaceae_UCG_005	C11orf80
161519	ENSG00000173744	rs7598597	0.083999586	0.059714064	0.379014495	0.245937383	-0.441949029	0.337628825	0.414660371	-0.35077886	0.251846261	0.176179395	0.468143139	0.299595725	0.102907758	0.031762598	0.866981934	0.953585173	Bacteria.Firmicutes.Clostridia.Clostridiales.Ruminococcaceae.Ruminococcaceae_UCG_005	AGFG1
161520	ENSG00000173757	rs9916125	0.805953882	0.587184599	0.343589601	0.316460932	-0.031259752	-0.151629838	0.208106456	-0.414101736	0.126735597	0.277896126	0.218127972	0.410190088	0.395572887	0.171392865	0.853466574	0.953585173	Bacteria.Firmicutes.Clostridia.Clostridiales.Ruminococcaceae.Ruminococcaceae_UCG_005	STAT5B
161521	ENSG00000173786	rs35694494	0.161193497	0.299295135	0.311229125	0.612671397	-0.450494548	0.208077163	0.640609916	-0.187582475	0.317871432	0.19886837	0.627681639	0.368734683	0.153166885	0.102587612	0.845705286	0.973425732	Bacteria.Firmicutes.Clostridia.Clostridiales.Ruminococcaceae.Ruminococcaceae_UCG_005	CNP
161522	ENSG00000173809	rs12327661	0.392172781	0.015615966	0.556326584	0.687001036	0.125544316	-0.578476733	-0.140900008	-0.205804312	0.145740911	0.232970003	0.23826211	0.508491283	0.260415407	0.011995228	0.903865635	0.973425732	Bacteria.Firmicutes.Clostridia.Clostridiales.Ruminococcaceae.Ruminococcaceae_UCG_005	TDRD12
161523	ENSG00000173826	rs867640	0.267895453	0.317407702	0.97172355	0.501927666	0.326930706	-0.194178453	-0.019031291	-0.241146983	0.292556271	0.19272382	0.534835324	0.357135609	0.208552917	0.107334055	0.945691824	0.97296998	Bacteria.Firmicutes.Clostridia.Clostridiales.Ruminococcaceae.Ruminococcaceae_UCG_005	KCNH6
161524	ENSG00000173898	rs508996	0.364469463	0.390461693	0.556284105	0.320975937	0.358303674	-0.208275781	0.354951967	-0.366850746	0.392325356	0.240904758	0.600159523	0.36681802	0.24949375	0.125551566	0.903865635	0.955302128	Bacteria.Firmicutes.Clostridia.Clostridiales.Ruminococcaceae.Ruminococcaceae_UCG_005	SPTBN2
161525	ENSG00000173915	rs57963697	0.765541381	0.686084601	0.389963127	0.210863528	-0.041304074	0.105334058	-0.206205506	0.530612546	0.13792659	0.259450924	0.238257949	0.419899526	0.384013623	0.192153102	0.866981934	0.949549852	Bacteria.Firmicutes.Clostridia.Clostridiales.Ruminococcaceae.Ruminococcaceae_UCG_005	ATP5MK
161526	ENSG00000173917	rs1042822	0.657420023	0.156641251	0.432294828	0.043660251	0.066632348	-0.296716073	0.201658882	-0.935608004	0.149558818	0.207054807	0.255205578	0.454744844	0.352380599	0.063617444	0.87497428	0.910052663	Bacteria.Firmicutes.Clostridia.Clostridiales.Ruminococcaceae.Ruminococcaceae_UCG_005	HOXB2
161527	ENSG00000173930	rs841923	1.04285444227995e-05	2.10617355807869e-07	0.015945678	0.037721297	-0.729573239	1.062002039	0.692496495	-0.607951438	0.152640037	0.183008975	0.279810524	0.286603668	0.000221942	2.17607487417562e-06	0.606242553	0.910052663	Bacteria.Firmicutes.Clostridia.Clostridiales.Ruminococcaceae.Ruminococcaceae_UCG_005	SLCO4C1
161528	ENSG00000173950	rs1832666	0.130782117	0.000461063	0.46273823	0.525929833	0.239897362	-0.743036442	0.202833701	0.21490088	0.156759571	0.201384525	0.274575788	0.337010636	0.134928156	0.000986594	0.887080033	0.97296998	Bacteria.Firmicutes.Clostridia.Clostridiales.Ruminococcaceae.Ruminococcaceae_UCG_005	XXYLT1
161529	ENSG00000173960	rs4665651	0.000372786	4.88683146042371e-05	0.274512059	0.380468907	0.842910969	-0.870737477	-0.408579303	0.277757974	0.224487865	0.200113607	0.370751167	0.314547424	0.003353515	0.000181605	0.833021883	0.97296998	Bacteria.Firmicutes.Clostridia.Clostridiales.Ruminococcaceae.Ruminococcaceae_UCG_005	UBXN2A
161530	ENSG00000173992	rs1791684	0.059461705	0.031959973	0.245118169	0.092071013	-0.5203947	0.450714644	0.548638586	-0.558048886	0.271273001	0.205609118	0.467764274	0.326380505	0.084077449	0.020126473	0.821299819	0.918211942	Bacteria.Firmicutes.Clostridia.Clostridiales.Ruminococcaceae.Ruminococcaceae_UCG_005	CCS
161531	ENSG00000174007	rs9834389	0.518265541	0.104614074	0.611550175	0.212518143	0.101013108	-0.282283222	-0.157681866	0.369107247	0.155510103	0.171508081	0.308981203	0.293165234	0.310250672	0.047493162	0.910189485	0.949549852	Bacteria.Firmicutes.Clostridia.Clostridiales.Ruminococcaceae.Ruminococcaceae_UCG_005	CEP19
161532	ENSG00000174021	rs1533374	0.998744675	0.763209223	0.673424733	0.968288683	-0.000363081	0.050004293	-0.228502576	-0.014224544	0.22988809	0.16528356	0.53972628	0.356432094	0.448935981	0.207931229	0.918511319	0.989452533	Bacteria.Firmicutes.Clostridia.Clostridiales.Ruminococcaceae.Ruminococcaceae_UCG_005	GNG5
161533	ENSG00000174080	rs1671064	0.989441237	0.719578767	0.236022566	0.085519544	0.00263242	-0.06057532	-0.37417783	0.477240025	0.198152213	0.167991712	0.312845075	0.273318892	0.447420511	0.198662083	0.821008475	0.918211942	Bacteria.Firmicutes.Clostridia.Clostridiales.Ruminococcaceae.Ruminococcaceae_UCG_005	CTSF
161534	ENSG00000174165	rs10896126	0.646518527	0.122904327	0.995220483	0.363791914	0.070435606	-0.277892961	-0.001641015	0.263142642	0.152872869	0.177792554	0.272895014	0.287719296	0.349471228	0.053079866	0.945691824	0.969590266	Bacteria.Firmicutes.Clostridia.Clostridiales.Ruminococcaceae.Ruminococcaceae_UCG_005	ZDHHC24
161535	ENSG00000174177	rs61737996	0.424856302	0.13361224	0.710114653	0.669202054	-0.118943536	0.460068865	-0.094031105	0.197172231	0.14810949	0.302876417	0.251868533	0.459402293	0.273743175	0.056612198	0.9226096	0.973425732	Bacteria.Firmicutes.Clostridia.Clostridiales.Ruminococcaceae.Ruminococcaceae_UCG_005	CTU2
161536	ENSG00000174227	rs59564702	0.55919276	0.430627789	0.97149737	0.104157423	-0.092220488	0.204071688	0.009838253	0.795483872	0.157086962	0.257321636	0.27428893	0.482666299	0.323330071	0.135063242	0.945691824	0.918211942	Bacteria.Firmicutes.Clostridia.Clostridiales.Ruminococcaceae.Ruminococcaceae_UCG_005	PIGG
161537	ENSG00000174236	rs4931245	0.907677391	0.777400351	0.761749506	0.65891023	-0.033255599	0.056388128	-0.139832962	0.142568011	0.28564806	0.198629726	0.459280685	0.321494733	0.427083909	0.210759284	0.933575535	0.973425732	Bacteria.Firmicutes.Clostridia.Clostridiales.Ruminococcaceae.Ruminococcaceae_UCG_005	REP15
161538	ENSG00000174255	rs2279827	0.116446613	0.008815146	0.79133757	0.285747911	0.295053094	-0.531151927	-0.087414488	0.378644259	0.185443482	0.196678071	0.329039547	0.351784204	0.126563698	0.008007745	0.934057536	0.953585173	Bacteria.Firmicutes.Clostridia.Clostridiales.Ruminococcaceae.Ruminococcaceae_UCG_005	ZNF80
161539	ENSG00000174306	rs59596298	0.085289453	0.00324735	0.748654857	0.163633837	-0.348557345	0.5968415	0.10136658	-0.519371894	0.1994711	0.195267168	0.315022094	0.368639222	0.104171895	0.00393449	0.927195867	0.923335052	Bacteria.Firmicutes.Clostridia.Clostridiales.Ruminococcaceae.Ruminococcaceae_UCG_005	ZHX3
161540	ENSG00000174327	rs33979567	0.718367063	0.021076933	0.205414089	0.514660067	-0.060601757	0.692630466	-0.401690853	-0.264683889	0.167309228	0.292990259	0.314045073	0.403982762	0.369651367	0.014932334	0.820893429	0.97296998	Bacteria.Firmicutes.Clostridia.Clostridiales.Ruminococcaceae.Ruminococcaceae_UCG_005	SLC16A13
161541	ENSG00000174358	rs71575539	0.180691576	0.396208445	0.567239212	0.661640229	0.329874972	-0.267889281	-0.254909247	-0.244047346	0.243780869	0.313665649	0.443277845	0.555079353	0.164898033	0.126921937	0.906119953	0.973425732	Bacteria.Firmicutes.Clostridia.Clostridiales.Ruminococcaceae.Ruminococcaceae_UCG_005	SLC6A19
161542	ENSG00000174373	rs4982308	0.168470033	0.227877921	0.578714328	0.424571197	-0.247243471	0.276818705	0.178359401	0.342847853	0.177534016	0.2273973	0.319600858	0.426653006	0.157325489	0.083855667	0.906119953	0.97296998	Bacteria.Firmicutes.Clostridia.Clostridiales.Ruminococcaceae.Ruminococcaceae_UCG_005	RALGAPA1
161543	ENSG00000174456	rs10849686	0.134425727	0.005164961	0.486118562	0.249052938	0.201673455	-0.565248787	-0.16301923	0.393321968	0.13305013	0.195283556	0.232720264	0.338175465	0.136542622	0.005562549	0.897204342	0.953585173	Bacteria.Firmicutes.Clostridia.Clostridiales.Ruminococcaceae.Ruminococcaceae_UCG_005	C12orf76
161544	ENSG00000174501	rs62155511	0.602196661	0.809547512	0.762935862	0.3087083	-0.099134358	0.0422708	-0.103344219	0.331905173	0.189258658	0.174677832	0.341186356	0.323503465	0.33703691	0.217281763	0.933906596	0.953585173	Bacteria.Firmicutes.Clostridia.Clostridiales.Ruminococcaceae.Ruminococcaceae_UCG_005	ANKRD36C
161545	ENSG00000174514	rs1980	0.060289423	0.017092135	0.446644996	0.140301502	0.783837609	-0.613295103	-0.475192008	0.572484279	0.409963264	0.250571639	0.620623636	0.383471137	0.084851421	0.012792524	0.881140141	0.918211942	Bacteria.Firmicutes.Clostridia.Clostridiales.Ruminococcaceae.Ruminococcaceae_UCG_005	MFSD4A
161546	ENSG00000174547	rs4930376	0.327230695	0.401812553	0.49446048	0.143377923	0.238265198	-0.132831428	0.265114702	-0.386809585	0.241367336	0.157399209	0.385842739	0.2611415	0.234241345	0.127975907	0.897204342	0.918211942	Bacteria.Firmicutes.Clostridia.Clostridiales.Ruminococcaceae.Ruminococcaceae_UCG_005	MRPL11
161547	ENSG00000174567	rs12094062	0.057403682	0.153839072	0.018554642	0.203933633	0.323053748	-0.371681169	-0.712937882	0.588291466	0.166994172	0.257585843	0.295205191	0.45841065	0.082431307	0.062696042	0.661249062	0.939303017	Bacteria.Firmicutes.Clostridia.Clostridiales.Ruminococcaceae.Ruminococcaceae_UCG_005	GOLT1A
161548	ENSG00000174586	rs4801266	0.017918387	0.001072196	0.775595809	0.511767533	0.507356084	-0.631478441	-0.094662317	0.242317301	0.208881734	0.184413934	0.330696217	0.367306009	0.040781266	0.001806597	0.934057536	0.97296998	Bacteria.Firmicutes.Clostridia.Clostridiales.Ruminococcaceae.Ruminococcaceae_UCG_005	ZNF497
161549	ENSG00000174607	rs114748764	0.126744097	0.00055816	0.077008337	0.013205157	-0.232145948	0.714574575	0.449347112	-1.234658049	0.150072288	0.196825821	0.25007737	0.484547694	0.132574831	0.001135893	0.737485446	0.798587147	Bacteria.Firmicutes.Clostridia.Clostridiales.Ruminococcaceae.Ruminococcaceae_UCG_005	UGT8
161550	ENSG00000174652	rs11086035	0.018398932	0.00244617	0.62961727	0.941741745	-0.403521415	0.486256512	-0.141168219	0.020236704	0.166854006	0.154222877	0.2913327	0.275839625	0.041278263	0.003225657	0.91134571	0.987904688	Bacteria.Firmicutes.Clostridia.Clostridiales.Ruminococcaceae.Ruminococcaceae_UCG_005	ZNF266
161551	ENSG00000174695	rs1993948	0.047259058	0.101920702	0.401509099	0.966150015	-0.443305496	0.313909228	0.352483825	-0.013217734	0.219203277	0.189208489	0.417406701	0.310266516	0.073045092	0.046449843	0.866981934	0.989452533	Bacteria.Firmicutes.Clostridia.Clostridiales.Ruminococcaceae.Ruminococcaceae_UCG_005	TMEM167A
161552	ENSG00000174720	rs62317773	0.011013694	0.057468596	0.223776738	0.765272757	-0.527935478	0.305891479	0.51849615	-0.086415551	0.201713391	0.158164918	0.422137319	0.288226782	0.029728168	0.030981695	0.821008475	0.981042241	Bacteria.Firmicutes.Clostridia.Clostridiales.Ruminococcaceae.Ruminococcaceae_UCG_005	LARP7
161553	ENSG00000174780	rs55915354	0.671409894	0.179185819	0.702634967	0.344586063	0.071690585	-0.365190755	0.106345512	-0.438462225	0.168230384	0.268934859	0.27733623	0.460533371	0.356997443	0.070372108	0.9226096	0.960916876	Bacteria.Firmicutes.Clostridia.Clostridiales.Ruminococcaceae.Ruminococcaceae_UCG_005	SRP72
161554	ENSG00000174791	rs490972	0.817070999	0.785064236	0.644408873	0.772908934	0.054609425	0.057893559	-0.182702138	-0.097525604	0.235128752	0.211402036	0.394005866	0.33655355	0.398178296	0.211986544	0.915770555	0.981042241	Bacteria.Firmicutes.Clostridia.Clostridiales.Ruminococcaceae.Ruminococcaceae_UCG_005	RIN1
161555	ENSG00000174827	rs900347	0.066616249	0.002882131	0.061538608	0.003363773	-0.381865881	0.598281235	0.78096819	-1.15634576	0.204691864	0.193158634	0.410497554	0.379824165	0.09034602	0.00361787	0.717239322	0.615045552	Bacteria.Firmicutes.Clostridia.Clostridiales.Ruminococcaceae.Ruminococcaceae_UCG_005	PDZK1
161556	ENSG00000174837	rs330880	0.347177944	0.187546531	0.587874397	0.66172636	-0.167191456	0.223334816	-0.20446031	0.137769183	0.176560239	0.167682112	0.375414086	0.313437637	0.242252324	0.072534588	0.906119953	0.973425732	Bacteria.Firmicutes.Clostridia.Clostridiales.Ruminococcaceae.Ruminococcaceae_UCG_005	ADGRE1
161557	ENSG00000174903	rs79770412	0.105055194	0.068205788	0.136367569	0.105362911	0.228495133	-0.527165609	-0.402833936	0.735293598	0.139007849	0.284264022	0.267108843	0.44772885	0.117753206	0.035061347	0.773623295	0.918211942	Bacteria.Firmicutes.Clostridia.Clostridiales.Ruminococcaceae.Ruminococcaceae_UCG_005	RAB1B
161558	ENSG00000174915	rs55961417	0.014820589	0.006065027	0.657727658	0.758722031	0.510671492	-0.61301063	-0.169722238	0.110789761	0.203988384	0.216068982	0.381314262	0.359175633	0.035450001	0.006184761	0.918117385	0.981042241	Bacteria.Firmicutes.Clostridia.Clostridiales.Ruminococcaceae.Ruminococcaceae_UCG_005	PTDSS2
161559	ENSG00000174951	rs12611028	0.929035483	0.233230436	0.082384151	0.120803537	-0.015069346	0.229268284	-0.488781438	0.694601914	0.168552736	0.190535336	0.277043806	0.44185576	0.43174878	0.085390838	0.737485446	0.918211942	Bacteria.Firmicutes.Clostridia.Clostridiales.Ruminococcaceae.Ruminococcaceae_UCG_005	FUT1
161560	ENSG00000174989	rs60940473	0.301293689	0.010624813	0.641447284	0.462259012	0.141310434	-0.855563388	0.116568759	0.369230866	0.135620795	0.325207241	0.249151309	0.499290335	0.223499745	0.009122802	0.91521009	0.97296998	Bacteria.Firmicutes.Clostridia.Clostridiales.Ruminococcaceae.Ruminococcaceae_UCG_005	FBXW8
161561	ENSG00000174992	rs113137773	0.216239462	0.017826365	0.825374563	0.959391292	-0.215577068	0.521604357	0.063211764	0.020757912	0.172635842	0.214567584	0.28534226	0.406108682	0.183911418	0.013155714	0.934057536	0.989452533	Bacteria.Firmicutes.Clostridia.Clostridiales.Ruminococcaceae.Ruminococcaceae_UCG_005	ZG16
161562	ENSG00000174996	rs2298466	0.038600783	0.001649118	0.648357005	0.324027964	0.314958523	-0.783239497	-0.138660022	0.367297021	0.149180856	0.238482084	0.302637494	0.369605747	0.06439962	0.002430257	0.917767578	0.958972732	Bacteria.Firmicutes.Clostridia.Clostridiales.Ruminococcaceae.Ruminococcaceae_UCG_005	KLC2
161563	ENSG00000175066	rs6765793	0.614643468	0.710155383	0.631506718	0.865920531	0.182386642	-0.089982643	-0.259034601	0.06702489	0.36052441	0.24105997	0.537545185	0.395399505	0.340785998	0.196985982	0.911585244	0.984138009	Bacteria.Firmicutes.Clostridia.Clostridiales.Ruminococcaceae.Ruminococcaceae_UCG_005	GK5
161564	ENSG00000175104	rs5030437	0.016892157	0.019117671	0.384226743	0.345498601	-1.050379636	0.598608651	-0.642040465	0.409817724	0.428337605	0.249093635	0.732877721	0.431267631	0.039328362	0.013871001	0.866981934	0.960916876	Bacteria.Firmicutes.Clostridia.Clostridiales.Ruminococcaceae.Ruminococcaceae_UCG_005	TRAF6
161565	ENSG00000175106	rs190206	0.002818261	2.2927061227318e-07	0.703395625	0.1291933	0.447218219	-0.750301774	-0.092143864	0.493695398	0.144032193	0.129778853	0.240947829	0.321246492	0.012817359	2.3430504189704e-06	0.9226096	0.918211942	Bacteria.Firmicutes.Clostridia.Clostridiales.Ruminococcaceae.Ruminococcaceae_UCG_005	TVP23C
161566	ENSG00000175137	rs61840342	0.586916334	0.868050571	0.338352012	0.11630487	0.086494362	-0.049255989	0.261718883	-0.835543678	0.15840662	0.295311758	0.271341671	0.524938904	0.332747952	0.22944692	0.853466574	0.918211942	Bacteria.Firmicutes.Clostridia.Clostridiales.Ruminococcaceae.Ruminococcaceae_UCG_005	SH3BP5L
161567	ENSG00000175164	rs8176645	1.77703550466445e-05	2.42876752257316e-06	0.57383835	0.553083946	1.123829074	-0.855309865	-0.227949087	0.171662226	0.242528656	0.165440007	0.403259345	0.287906634	0.000331449	1.59687521415271e-05	0.906119953	0.97296998	Bacteria.Firmicutes.Clostridia.Clostridiales.Ruminococcaceae.Ruminococcaceae_UCG_005	ABO
161568	ENSG00000175198	rs2277437	0.235085327	0.173068285	0.520509755	0.429979722	0.215447594	-0.319439674	-0.191897823	0.312135313	0.179768795	0.231890352	0.29702412	0.393027626	0.193733396	0.068455663	0.898256325	0.97296998	Bacteria.Firmicutes.Clostridia.Clostridiales.Ruminococcaceae.Ruminococcaceae_UCG_005	PCCA
161569	ENSG00000175220	rs4491174	0.763282212	0.567742252	0.361498731	0.31550343	-0.046760101	-0.160939696	0.231168467	0.461220582	0.154609407	0.280232804	0.2515463	0.455953763	0.383259174	0.166966618	0.860149468	0.953585173	Bacteria.Firmicutes.Clostridia.Clostridiales.Ruminococcaceae.Ruminococcaceae_UCG_005	ARHGAP1
161570	ENSG00000175221	rs55639032	0.033104359	0.005949526	0.494631478	0.82374538	0.340585909	-0.533419549	-0.186099304	0.072649223	0.156434783	0.187558716	0.270952992	0.324861225	0.059281027	0.006133371	0.897204342	0.981042241	Bacteria.Firmicutes.Clostridia.Clostridiales.Ruminococcaceae.Ruminococcaceae_UCG_005	MED16
161571	ENSG00000175224	rs376869514	0.401378697	0.158901296	0.15353859	0.216212568	0.129445766	-0.448488112	0.404107462	-0.636925942	0.153245288	0.314697796	0.279850508	0.510025175	0.263773547	0.064250738	0.782816128	0.950244609	Bacteria.Firmicutes.Clostridia.Clostridiales.Ruminococcaceae.Ruminococcaceae_UCG_005	ATG13
161572	ENSG00000175287	rs57294583	0.457606364	0.303946229	0.36969172	0.503398021	0.137312539	-0.166727284	-0.310658028	0.193939588	0.183756744	0.160901855	0.343906984	0.288215754	0.286977853	0.103803409	0.866250228	0.97296998	Bacteria.Firmicutes.Clostridia.Clostridiales.Ruminococcaceae.Ruminococcaceae_UCG_005	PHYHD1
161573	ENSG00000175322	rs9958799	0.945824435	0.781276407	0.469541897	0.274250623	0.009902044	-0.056031159	-0.175663931	0.391440746	0.145160773	0.20096599	0.241467792	0.355004128	0.436132345	0.211444292	0.889738154	0.953585173	Bacteria.Firmicutes.Clostridia.Clostridiales.Ruminococcaceae.Ruminococcaceae_UCG_005	ZNF519
161574	ENSG00000175334	rs12794370	0.141124181	0.034579742	0.259502376	0.098688487	0.276087758	-0.365846933	-0.38522654	0.465934305	0.185323764	0.169483991	0.338658744	0.278126948	0.140870305	0.021361324	0.82462868	0.918211942	Bacteria.Firmicutes.Clostridia.Clostridiales.Ruminococcaceae.Ruminococcaceae_UCG_005	BANF1
161575	ENSG00000175376	rs1047464	0.170649469	0.015081272	0.717618435	0.816741245	0.289883427	-0.534122618	0.122677496	0.081523981	0.209233451	0.213935914	0.337748954	0.350369982	0.158488972	0.011747671	0.923109289	0.981042241	Bacteria.Firmicutes.Clostridia.Clostridiales.Ruminococcaceae.Ruminococcaceae_UCG_005	EIF1AD
161576	ENSG00000175390	rs12294650	0.36518374	0.281167113	0.432569063	0.297524413	-0.158789758	0.261480624	0.224341469	-0.457687165	0.174127987	0.240610984	0.284081116	0.435817944	0.249673827	0.097981401	0.87497428	0.953585173	Bacteria.Firmicutes.Clostridia.Clostridiales.Ruminococcaceae.Ruminococcaceae_UCG_005	EIF3F
161577	ENSG00000175455	rs7633013	0.016869548	0.007218648	0.203714674	0.078134309	0.547950639	-0.412343891	-0.527063533	0.465240594	0.223402437	0.148642351	0.410499093	0.259931277	0.039328362	0.006961011	0.820893429	0.918211942	Bacteria.Firmicutes.Clostridia.Clostridiales.Ruminococcaceae.Ruminococcaceae_UCG_005	CCDC14
161578	ENSG00000175482	rs72932730	0.808813233	0.433549948	0.649586771	0.355573	0.039485099	0.245136147	-0.122331851	-0.459113006	0.162527084	0.311078933	0.2680061	0.493422848	0.395941228	0.13564873	0.918117385	0.968633789	Bacteria.Firmicutes.Clostridia.Clostridiales.Ruminococcaceae.Ruminococcaceae_UCG_005	POLD4
161579	ENSG00000175489	rs3859570	0.277864997	0.110497989	0.832761904	0.800184599	0.253639919	-0.321207176	0.084209032	-0.082303953	0.231784232	0.198516858	0.397191912	0.323844457	0.212377574	0.049120759	0.934057536	0.981042241	Bacteria.Firmicutes.Clostridia.Clostridiales.Ruminococcaceae.Ruminococcaceae_UCG_005	LRRC25
161580	ENSG00000175518	rs11038373	0.002403619	5.7344448788843e-05	0.489266835	0.205955717	-0.469408955	0.791425044	0.195929166	-0.390827692	0.148600755	0.183805499	0.281739521	0.305921982	0.011465598	0.000206572	0.897204342	0.941654121	Bacteria.Firmicutes.Clostridia.Clostridiales.Ruminococcaceae.Ruminococcaceae_UCG_005	UBQLNL
161581	ENSG00000175536	rs601904	0.00140551	3.15118021123288e-05	0.070276835	0.335757102	-0.760963014	0.72960446	-0.634072086	0.252967911	0.228063086	0.163048752	0.344531646	0.260854121	0.008215347	0.000126613	0.737485446	0.960916876	Bacteria.Firmicutes.Clostridia.Clostridiales.Ruminococcaceae.Ruminococcaceae_UCG_005	LIPT2
161582	ENSG00000175567	rs632862	0.538186242	0.678493536	0.322641105	0.111503265	-0.105291292	0.085197984	-0.298464578	0.59204115	0.170143688	0.204609088	0.29947454	0.366953274	0.315463858	0.190967902	0.848722349	0.918211942	Bacteria.Firmicutes.Clostridia.Clostridiales.Ruminococcaceae.Ruminococcaceae_UCG_005	UCP2
161583	ENSG00000175581	rs7125433	0.380321696	0.026918526	0.854328768	0.670447901	-0.139687784	0.438160423	-0.048109112	-0.161100702	0.158140467	0.19353454	0.260995029	0.376867801	0.256120561	0.017823131	0.934980489	0.973425732	Bacteria.Firmicutes.Clostridia.Clostridiales.Ruminococcaceae.Ruminococcaceae_UCG_005	MRPL48
161584	ENSG00000175634	rs10274	0.964512272	0.299199763	0.900136193	0.044827668	0.00850449	0.199268386	0.041866268	-0.713291401	0.190411542	0.190411542	0.332323285	0.348663301	0.440952466	0.102587612	0.941841573	0.910052663	Bacteria.Firmicutes.Clostridia.Clostridiales.Ruminococcaceae.Ruminococcaceae_UCG_005	RPS6KB2
161585	ENSG00000175643	rs918737	0.009853883	0.010943557	0.732156696	0.946860202	-0.592059854	0.39324666	0.173670919	0.022370532	0.222652694	0.150113036	0.505249822	0.334346876	0.02774983	0.00931507	0.926799069	0.989452533	Bacteria.Firmicutes.Clostridia.Clostridiales.Ruminococcaceae.Ruminococcaceae_UCG_005	RMI2
161586	ENSG00000175691	rs12608874	0.011650717	0.009315351	0.593227333	0.340485652	-0.446784145	0.667183006	0.161931615	0.390637188	0.172108771	0.248939083	0.301651869	0.406805907	0.030796635	0.008333311	0.9074063	0.960916876	Bacteria.Firmicutes.Clostridia.Clostridiales.Ruminococcaceae.Ruminococcaceae_UCG_005	ZNF77
161587	ENSG00000175697	rs1849933	0.057308898	0.053474724	0.411081049	0.488791666	0.69615939	-0.466332908	-0.429098015	0.255555615	0.359720615	0.237098896	0.518658376	0.367077218	0.082431307	0.029213847	0.866981934	0.97296998	Bacteria.Firmicutes.Clostridia.Clostridiales.Ruminococcaceae.Ruminococcaceae_UCG_005	GPR156
161588	ENSG00000175727	rs1043771	0.275428453	0.004048287	0.700307467	0.221099964	0.16376649	-0.794308029	0.101151109	0.759096261	0.148890848	0.266525559	0.26163581	0.614415681	0.211379346	0.004624795	0.9226096	0.953585173	Bacteria.Firmicutes.Clostridia.Clostridiales.Ruminococcaceae.Ruminococcaceae_UCG_005	MLXIP
161589	ENSG00000175764	rs10985521	0.132544048	0.112829361	0.589135278	0.217975793	-0.259384929	0.358536107	-0.17280702	0.42149741	0.170282621	0.223063226	0.318371923	0.338830768	0.135668843	0.049919154	0.906132971	0.952311257	Bacteria.Firmicutes.Clostridia.Clostridiales.Ruminococcaceae.Ruminococcaceae_UCG_005	TTLL11
161590	ENSG00000175768	rs28516560	0.709987951	0.39974816	0.702250539	0.808899666	0.053074473	-0.244336738	-0.098900268	0.103572707	0.142098364	0.288254833	0.257569864	0.426518808	0.367581453	0.127447926	0.9226096	0.981042241	Bacteria.Firmicutes.Clostridia.Clostridiales.Ruminococcaceae.Ruminococcaceae_UCG_005	TOMM5
161591	ENSG00000175826	rs2074218	0.963930635	0.952036288	0.605153033	0.526421114	0.012683343	-0.011219842	-0.247956093	0.243038457	0.279391739	0.185812877	0.477266206	0.381590677	0.440952466	0.24523458	0.910189485	0.97296998	Bacteria.Firmicutes.Clostridia.Clostridiales.Ruminococcaceae.Ruminococcaceae_UCG_005	CTDNEP1
161592	ENSG00000175893	rs12552212	0.364072385	0.079671208	0.701203957	0.145776229	-0.128833691	0.427974634	-0.089995868	0.621146194	0.140949243	0.240370791	0.233516587	0.42189966	0.249324749	0.038992711	0.9226096	0.918211942	Bacteria.Firmicutes.Clostridia.Clostridiales.Ruminococcaceae.Ruminococcaceae_UCG_005	ZDHHC21
161593	ENSG00000175970	rs114986764	0.285635892	0.283391778	0.511184013	0.785775144	-0.175576542	0.330524096	0.187825098	0.125742817	0.163083332	0.305565685	0.284311948	0.460720841	0.215722457	0.098610457	0.898211534	0.981042241	Bacteria.Firmicutes.Clostridia.Clostridiales.Ruminococcaceae.Ruminococcaceae_UCG_005	UNC119B
161594	ENSG00000176018	rs1673378	0.358369656	0.604566537	0.163692537	0.524762022	-0.181065743	0.092317542	0.484788991	-0.194905505	0.195739479	0.177403968	0.344141679	0.30479035	0.247270939	0.174842982	0.798547902	0.97296998	Bacteria.Firmicutes.Clostridia.Clostridiales.Ruminococcaceae.Ruminococcaceae_UCG_005	LYSMD3
161595	ENSG00000176022	rs190796582	0.313596823	0.000842641	0.738129389	0.094766059	0.143067539	-0.940724478	-0.079128725	0.79190152	0.140873314	0.268689759	0.235666896	0.467060638	0.228522098	0.001538355	0.926799069	0.918211942	Bacteria.Firmicutes.Clostridia.Clostridiales.Ruminococcaceae.Ruminococcaceae_UCG_005	B3GALT6
161596	ENSG00000176049	rs2436340	0.000170376	7.35944271316916e-06	0.710401612	0.479152119	-0.585367194	0.6928819	-0.101770536	0.17062356	0.146710184	0.142155022	0.272882309	0.2397162	0.001885509	3.84408953550366e-05	0.9226096	0.97296998	Bacteria.Firmicutes.Clostridia.Clostridiales.Ruminococcaceae.Ruminococcaceae_UCG_005	JAKMIP2
161597	ENSG00000176092	rs12035758	0.081602617	0.195515435	0.139506858	0.523604497	0.240299093	-0.360432914	-0.350896059	-0.286499821	0.135846907	0.275582286	0.234564215	0.446772039	0.101392982	0.074452799	0.773623295	0.97296998	Bacteria.Firmicutes.Clostridia.Clostridiales.Ruminococcaceae.Ruminococcaceae_UCG_005	CRYBG2
161598	ENSG00000176101	rs72763290	0.523643052	0.193803636	0.245899417	0.45266432	-0.096287348	0.290888049	-0.337363607	0.284465994	0.150165895	0.221546624	0.288114524	0.376515239	0.311601164	0.074070945	0.821299819	0.97296998	Bacteria.Firmicutes.Clostridia.Clostridiales.Ruminococcaceae.Ruminococcaceae_UCG_005	SSNA1
161599	ENSG00000176148	rs10836019	0.860524182	0.504880345	0.665004662	0.863596288	-0.035127559	0.114103748	-0.144867758	0.062516306	0.199130077	0.170163398	0.33303073	0.36245586	0.412616208	0.152426447	0.918511319	0.983432384	Bacteria.Firmicutes.Clostridia.Clostridiales.Ruminococcaceae.Ruminococcaceae_UCG_005	TCP11L1
161600	ENSG00000176208	rs6505216	0.031493707	0.00922973	0.041790053	0.029668594	-0.363564422	0.521245408	0.64761872	-0.729442216	0.165383746	0.194237713	0.311854978	0.328070164	0.057649076	0.008280352	0.661249062	0.841042334	Bacteria.Firmicutes.Clostridia.Clostridiales.Ruminococcaceae.Ruminococcaceae_UCG_005	ATAD5
161601	ENSG00000176209	rs2974349	0.019694839	0.007382549	0.919058698	0.926274529	0.611355465	-0.494669239	-0.052425355	-0.032393927	0.255662727	0.178847307	0.513897678	0.348724127	0.042569788	0.007056485	0.942405744	0.987317242	Bacteria.Firmicutes.Clostridia.Clostridiales.Ruminococcaceae.Ruminococcaceae_UCG_005	SMIM19
161602	ENSG00000176222	rs108775	0.006186055	9.60031774540501e-05	0.728074508	0.774951326	0.473278597	-0.576201058	0.129020895	0.088446306	0.167236434	0.138583427	0.369484984	0.308071201	0.020999802	0.000303914	0.925965667	0.981042241	Bacteria.Firmicutes.Clostridia.Clostridiales.Ruminococcaceae.Ruminococcaceae_UCG_005	ZNF404
161603	ENSG00000176244	rs7923825	0.014294526	0.000564138	0.07625476	0.011581461	-0.459423448	1.012740517	0.56887487	-1.259601007	0.18249458	0.279208862	0.315770317	0.484796457	0.034691569	0.001143111	0.737485446	0.787958098	Bacteria.Firmicutes.Clostridia.Clostridiales.Ruminococcaceae.Ruminococcaceae_UCG_005	ACBD7
161604	ENSG00000176386	rs1143245	0.402122011	0.341364135	0.296431158	0.47846913	0.153463821	-0.232174855	-0.367663718	0.28537948	0.181967911	0.242228139	0.349297891	0.400316938	0.264052962	0.113651264	0.838195646	0.97296998	Bacteria.Firmicutes.Clostridia.Clostridiales.Ruminococcaceae.Ruminococcaceae_UCG_005	CDC26
161605	ENSG00000176393	rs11810017	0.023420615	1.12041041266719e-05	0.091626346	0.479286593	-0.348011642	0.655046516	-0.459979118	0.180929145	0.149925144	0.13760989	0.268647252	0.254273033	0.047629845	5.55733630383263e-05	0.748975924	0.97296998	Bacteria.Firmicutes.Clostridia.Clostridiales.Ruminococcaceae.Ruminococcaceae_UCG_005	RNPEP
161606	ENSG00000176399	rs2247403	1.3322249314619e-05	8.76463788485406e-05	0.008643646	0.130595854	-0.602846367	1.047968368	0.689962843	-0.502083745	0.127914187	0.250462772	0.254796894	0.327922201	0.000273025	0.00028221	0.543673553	0.918211942	Bacteria.Firmicutes.Clostridia.Clostridiales.Ruminococcaceae.Ruminococcaceae_UCG_005	DMRTA1
161607	ENSG00000176406	rs2441814	0.009461891	0.004967638	0.67606847	0.700434965	-0.708009603	0.569786038	-0.219424531	0.134081614	0.264747028	0.195916208	0.522778257	0.346968612	0.02726878	0.005387061	0.918511319	0.973425732	Bacteria.Firmicutes.Clostridia.Clostridiales.Ruminococcaceae.Ruminococcaceae_UCG_005	RIMS2
161608	ENSG00000176454	rs2279686	0.011385965	0.002168523	0.625497133	0.730110327	-0.653721864	0.64063164	-0.199816026	0.127312633	0.250980932	0.200610377	0.407449128	0.367458866	0.030241274	0.002950577	0.910189485	0.973425732	Bacteria.Firmicutes.Clostridia.Clostridiales.Ruminococcaceae.Ruminococcaceae_UCG_005	LPCAT4
161609	ENSG00000176473	rs12892489	0.031758377	0.015314641	0.450739768	0.577740085	-0.411669175	0.432095223	0.244756077	-0.161125095	0.187568145	0.17348613	0.322574452	0.287977953	0.057917464	0.011877679	0.882058094	0.973425732	Bacteria.Firmicutes.Clostridia.Clostridiales.Ruminococcaceae.Ruminococcaceae_UCG_005	WDR25
161610	ENSG00000176476	rs193628	0.009892789	0.000525349	0.800357222	0.828596828	-0.518424113	0.675430593	-0.107052062	-0.077051073	0.195069139	0.185085028	0.421594044	0.354461122	0.02774983	0.001090362	0.934057536	0.981042241	Bacteria.Firmicutes.Clostridia.Clostridiales.Ruminococcaceae.Ruminococcaceae_UCG_005	SGF29
161611	ENSG00000176485	rs2003932	0.033969864	4.50148756482788e-05	0.814603396	0.786956305	0.296564414	-1.203100506	-0.057700755	0.125853613	0.136906101	0.275028039	0.245070797	0.463748592	0.05997144	0.000169292	0.934057536	0.981042241	Bacteria.Firmicutes.Clostridia.Clostridiales.Ruminococcaceae.Ruminococcaceae_UCG_005	PLAAT3
161612	ENSG00000176532	rs4719976	0.295141739	0.208964809	0.077127758	0.018297549	0.248220442	-0.211766438	-0.721458429	0.731234682	0.235187043	0.166876009	0.401683038	0.302087462	0.220220477	0.078524815	0.737485446	0.80743481	Bacteria.Firmicutes.Clostridia.Clostridiales.Ruminococcaceae.Ruminococcaceae_UCG_005	PRR15
161613	ENSG00000176624	rs11082862	0.860107565	0.366355783	0.986007375	0.563371693	0.043428233	-0.207535217	0.006908365	0.197367061	0.24544374	0.228142619	0.39239461	0.339808873	0.412616208	0.119491493	0.945691824	0.97296998	Bacteria.Firmicutes.Clostridia.Clostridiales.Ruminococcaceae.Ruminococcaceae_UCG_005	MEX3C
161614	ENSG00000176681	rs62073897	2.33462700937254e-05	3.99935685307672e-08	0.708406348	0.660657752	0.92995049	-0.9680246	0.195196116	0.167018531	0.20401099	0.155572496	0.519633644	0.378704622	0.000405489	5.44956876202881e-07	0.9226096	0.973425732	Bacteria.Firmicutes.Clostridia.Clostridiales.Ruminococcaceae.Ruminococcaceae_UCG_005	LRRC37A
161615	ENSG00000176720	rs6437264	0.87130618	0.752257707	0.000973034	0.001611614	0.055727439	-0.079531316	2.079681362	-1.540119967	0.342642134	0.2508855	0.601874288	0.467860468	0.415983755	0.205902194	0.348718998	0.589347644	Bacteria.Firmicutes.Clostridia.Clostridiales.Ruminococcaceae.Ruminococcaceae_UCG_005	BOK
161616	ENSG00000176732	rs33913065	0.005496317	0.000535516	0.35629634	0.415302289	-0.397352286	0.764364856	0.216758945	0.372447029	0.138336048	0.209797004	0.233310396	0.454291125	0.019531212	0.001104151	0.855616492	0.97296998	Bacteria.Firmicutes.Clostridia.Clostridiales.Ruminococcaceae.Ruminococcaceae_UCG_005	PFN4
161617	ENSG00000176749	rs4287613	0.223253915	0.271708892	0.627130044	0.281257651	-0.249401342	0.186710767	-0.157386124	0.304201941	0.202820074	0.168427768	0.322454457	0.279975727	0.187267993	0.095873119	0.910189485	0.953585173	Bacteria.Firmicutes.Clostridia.Clostridiales.Ruminococcaceae.Ruminococcaceae_UCG_005	CDK5R1
161618	ENSG00000176890	rs12958458	0.71432638	0.271672398	0.934223606	0.504792507	0.053572456	-0.228458536	-0.020576786	0.255880242	0.145714694	0.206071696	0.248355046	0.381516335	0.368837605	0.095873119	0.943458047	0.97296998	Bacteria.Firmicutes.Clostridia.Clostridiales.Ruminococcaceae.Ruminococcaceae_UCG_005	TYMS
161619	ENSG00000176907	rs2242277	0.344658671	0.07242394	0.505249401	0.368088338	-0.173017486	0.37007675	-0.209715778	0.36878595	0.181754315	0.202656313	0.313022087	0.406882812	0.241496832	0.03661385	0.897204342	0.970022604	Bacteria.Firmicutes.Clostridia.Clostridiales.Ruminococcaceae.Ruminococcaceae_UCG_005	TCIM
161620	ENSG00000176915	rs11147064	0.031703456	0.023514508	0.141077947	0.106537245	1.006104574	-0.622267991	1.072568693	-0.686832652	0.458256969	0.268264844	0.719876049	0.419658154	0.05789659	0.016172921	0.773623295	0.918211942	Bacteria.Firmicutes.Clostridia.Clostridiales.Ruminococcaceae.Ruminococcaceae_UCG_005	ANKLE2
161621	ENSG00000176920	rs492602	2.07164267229953e-05	2.58191706591312e-06	0.411490238	0.487519329	0.72819428	-0.845408164	-0.28892313	0.237982263	0.158597945	0.164037161	0.349533739	0.340832913	0.000369779	1.65137621089573e-05	0.866981934	0.97296998	Bacteria.Firmicutes.Clostridia.Clostridiales.Ruminococcaceae.Ruminococcaceae_UCG_005	FUT2
161622	ENSG00000176927	rs9897206	0.00453577	0.00019825	0.844771006	0.892867865	0.62729696	-0.615524369	0.066451148	0.036346228	0.213336648	0.156025347	0.338039329	0.268823725	0.016996425	0.000534595	0.934057536	0.985972013	Bacteria.Firmicutes.Clostridia.Clostridiales.Ruminococcaceae.Ruminococcaceae_UCG_005	EFCAB5
161623	ENSG00000176953	rs8061590	0.007038799	9.52064145265843e-05	0.694728913	0.969629048	-0.407529595	0.562173789	0.089162305	-0.009242151	0.146421884	0.135131259	0.226189496	0.241811565	0.022513421	0.00030241	0.9226096	0.989452533	Bacteria.Firmicutes.Clostridia.Clostridiales.Ruminococcaceae.Ruminococcaceae_UCG_005	NFATC2IP
161624	ENSG00000176974	rs672356	0.760889077	0.101320484	0.482805618	0.438469588	-0.056581547	0.32682827	-0.231941731	-0.308322235	0.185151671	0.19664282	0.328600672	0.395499703	0.382636233	0.046259246	0.895740284	0.97296998	Bacteria.Firmicutes.Clostridia.Clostridiales.Ruminococcaceae.Ruminococcaceae_UCG_005	SHMT1
161625	ENSG00000176978	rs4567	0.64819206	0.528788181	0.183360747	0.228895257	0.106311546	-0.116835936	-0.634778563	0.406115002	0.231917303	0.18450025	0.472021303	0.334348382	0.349806313	0.157780892	0.820145425	0.953585173	Bacteria.Firmicutes.Clostridia.Clostridiales.Ruminococcaceae.Ruminococcaceae_UCG_005	DPP7
161626	ENSG00000177042	rs12364022	0.118909639	0.049252713	0.578025625	0.918681955	-0.292914076	0.373846901	-0.192210675	0.034609215	0.185362206	0.186560469	0.343795673	0.337678285	0.127926761	0.027613291	0.906119953	0.987218961	Bacteria.Firmicutes.Clostridia.Clostridiales.Ruminococcaceae.Ruminococcaceae_UCG_005	TMEM80
161627	ENSG00000177054	rs2042687	0.458756914	0.134960375	0.978164281	0.229822285	0.234192715	-0.307562151	-0.013223928	0.385677332	0.314212017	0.203191419	0.481290481	0.318162158	0.287361926	0.05705485	0.945691824	0.953585173	Bacteria.Firmicutes.Clostridia.Clostridiales.Ruminococcaceae.Ruminococcaceae_UCG_005	ZDHHC13
161628	ENSG00000177096	rs2013960	0.889511347	0.794532503	0.181871232	0.152136187	-0.027912307	0.054129308	-0.536438376	0.498222894	0.2001337	0.206994116	0.397521107	0.343831605	0.421393665	0.213893028	0.818983539	0.918211942	Bacteria.Firmicutes.Clostridia.Clostridiales.Ruminococcaceae.Ruminococcaceae_UCG_005	PHETA2
161629	ENSG00000177150	rs3826559	0.000144904	2.4889457465959e-06	0.050497154	0.182748772	0.707998477	-0.944250894	-0.575301103	0.444763127	0.175347384	0.182872173	0.288705362	0.330257546	0.001755781	1.6250772429081e-05	0.693394935	0.928180797	Bacteria.Firmicutes.Clostridia.Clostridiales.Ruminococcaceae.Ruminococcaceae_UCG_005	FAM210A
161630	ENSG00000177302	rs8076336	0.485984247	0.60292369	0.000780672	0.000513269	-0.128988657	0.085698623	1.122754624	-1.161204468	0.184082545	0.163937206	0.318481193	0.31757211	0.298129304	0.17458267	0.341326223	0.513431379	Bacteria.Firmicutes.Clostridia.Clostridiales.Ruminococcaceae.Ruminococcaceae_UCG_005	TOP3A
161631	ENSG00000177363	rs11231184	0.251739056	0.11223456	0.6618738	0.275358035	-0.194806257	0.308483288	0.123323406	-0.373141091	0.168455255	0.191599332	0.280702808	0.339196803	0.202563708	0.04972815	0.918511319	0.953585173	Bacteria.Firmicutes.Clostridia.Clostridiales.Ruminococcaceae.Ruminococcaceae_UCG_005	LRRN4CL
161632	ENSG00000177380	rs3795055	0.018063246	0.001485718	0.695919322	0.245889981	-0.745931401	0.632081443	0.179342223	-0.358790964	0.307508976	0.190471621	0.456837918	0.306407681	0.040963305	0.002253024	0.9226096	0.953585173	Bacteria.Firmicutes.Clostridia.Clostridiales.Ruminococcaceae.Ruminococcaceae_UCG_005	PPFIA3
161633	ENSG00000177409	rs1133906	0.74622362	0.278422304	0.147940096	0.420339172	-0.049478244	-0.291398663	0.392008613	-0.346557584	0.152239999	0.266601175	0.267716083	0.427334084	0.378750295	0.097385843	0.775586086	0.97296998	Bacteria.Firmicutes.Clostridia.Clostridiales.Ruminococcaceae.Ruminococcaceae_UCG_005	SAMD9L
161634	ENSG00000177425	rs4842318	0.18222046	0.188755897	0.10698098	0.227263825	-0.390153292	0.295586048	0.958482681	-0.607922199	0.289352639	0.222545792	0.586394699	0.498721063	0.165490581	0.072792712	0.753250181	0.953585173	Bacteria.Firmicutes.Clostridia.Clostridiales.Ruminococcaceae.Ruminococcaceae_UCG_005	PAWR
161635	ENSG00000177455	rs2070962	0.984954306	0.244644761	0.285567116	0.839984888	-0.002929338	-0.208278815	0.298755813	0.059766808	0.154739299	0.177396693	0.277457777	0.294820281	0.446364278	0.088603791	0.834717329	0.981137105	Bacteria.Firmicutes.Clostridia.Clostridiales.Ruminococcaceae.Ruminococcaceae_UCG_005	CD19
161636	ENSG00000177459	rs2444886	0.035211719	0.036647706	0.391216612	0.528725648	0.532926394	-0.392878748	-0.365325915	0.192939541	0.247775408	0.184131951	0.423236418	0.304632098	0.060699839	0.022345161	0.866981934	0.97296998	Bacteria.Firmicutes.Clostridia.Clostridiales.Ruminococcaceae.Ruminococcaceae_UCG_005	ERICH5
161637	ENSG00000177465	rs12433922	0.36220169	0.131305551	0.904975723	0.691776787	-0.155602597	0.306040959	0.035773298	-0.12803372	0.1695689	0.200257419	0.298496782	0.32151917	0.248503946	0.0559034	0.942290356	0.973425732	Bacteria.Firmicutes.Clostridia.Clostridiales.Ruminococcaceae.Ruminococcaceae_UCG_005	ACOT4
161638	ENSG00000177483	rs10194926	0.80639273	0.679150865	0.745986648	0.91530899	-0.030277135	0.10022056	-0.070387301	-0.047843517	0.123035827	0.24120988	0.216365821	0.448145014	0.395572887	0.191007734	0.927105156	0.987218961	Bacteria.Firmicutes.Clostridia.Clostridiales.Ruminococcaceae.Ruminococcaceae_UCG_005	RBM44
161639	ENSG00000177494	rs73230108	0.138456044	0.078053225	0.255599696	0.304317132	-0.207123702	0.435891093	0.291293638	-0.407042527	0.138082395	0.243465709	0.253968613	0.393124394	0.139043065	0.038442002	0.82462868	0.953585173	Bacteria.Firmicutes.Clostridia.Clostridiales.Ruminococcaceae.Ruminococcaceae_UCG_005	ZBED2
161640	ENSG00000177570	rs2514594	0.158683654	0.137674055	0.235838727	0.276443134	0.956123317	-0.542672111	1.378150271	-0.679232898	0.670542451	0.361051621	1.151795996	0.61885348	0.151592955	0.057880867	0.821008475	0.953585173	Bacteria.Firmicutes.Clostridia.Clostridiales.Ruminococcaceae.Ruminococcaceae_UCG_005	SAMD12
161641	ENSG00000177576	rs28480366	0.297515238	0.275423589	0.547136923	0.52295465	-0.161197774	0.225214719	0.164272407	-0.205938875	0.153492478	0.204755367	0.271423766	0.320640559	0.221172312	0.096732817	0.903865635	0.97296998	Bacteria.Firmicutes.Clostridia.Clostridiales.Ruminococcaceae.Ruminococcaceae_UCG_005	C18orf32
161642	ENSG00000177599	rs286238	0.008289739	6.95693936800004e-05	0.597768448	0.03974357	0.342346289	-0.772640609	-0.134362749	0.625076384	0.125708305	0.181773471	0.253411037	0.297856269	0.02506962	0.000234442	0.908346576	0.910052663	Bacteria.Firmicutes.Clostridia.Clostridiales.Ruminococcaceae.Ruminococcaceae_UCG_005	ZNF491
161643	ENSG00000177600	rs10902222	0.090240339	0.038145716	0.865887515	0.906556861	0.549213072	-0.483305628	0.079818869	-0.041019688	0.319360262	0.228363348	0.470757888	0.348092862	0.107769578	0.022990173	0.938679041	0.98659466	Bacteria.Firmicutes.Clostridia.Clostridiales.Ruminococcaceae.Ruminococcaceae_UCG_005	RPLP2
161644	ENSG00000177602	rs170313	0.074214985	0.049996238	0.210192752	0.338445593	-0.394319744	0.329965311	0.457701973	-0.32786279	0.217315419	0.165216297	0.361663173	0.33998386	0.096069728	0.027863991	0.820893429	0.960916876	Bacteria.Firmicutes.Clostridia.Clostridiales.Ruminococcaceae.Ruminococcaceae_UCG_005	HASPIN
161645	ENSG00000177646	rs1683780	0.152090454	0.014943062	0.180091268	0.017701012	0.256327163	-0.480279989	-0.499594863	0.915645808	0.176875428	0.19209413	0.368690192	0.376228249	0.147174103	0.011688431	0.818983539	0.80743481	Bacteria.Firmicutes.Clostridia.Clostridiales.Ruminococcaceae.Ruminococcaceae_UCG_005	ACAD9
161646	ENSG00000177663	rs9605216	0.458869456	0.77049881	0.03810261	0.195762809	-0.111016091	-0.067440103	0.508558158	-0.423074945	0.148985706	0.230215697	0.240239707	0.323658981	0.287361926	0.209310707	0.661249062	0.936624782	Bacteria.Firmicutes.Clostridia.Clostridiales.Ruminococcaceae.Ruminococcaceae_UCG_005	IL17RA
161647	ENSG00000177675	rs7486323	0.212422386	0.197315917	0.623705704	0.404355041	0.217089036	-0.237296613	0.13861614	-0.23921953	0.172387488	0.1821749	0.281194356	0.28500912	0.182045911	0.074956274	0.910189485	0.97296998	Bacteria.Firmicutes.Clostridia.Clostridiales.Ruminococcaceae.Ruminococcaceae_UCG_005	CD163L1
161648	ENSG00000177683	rs40940	0.013309662	0.003524794	0.720861452	0.733509987	-0.427655483	0.698103235	-0.119805379	0.139192071	0.168035503	0.230526626	0.333848143	0.40708299	0.033224286	0.004168576	0.924411702	0.973425732	Bacteria.Firmicutes.Clostridia.Clostridiales.Ruminococcaceae.Ruminococcaceae_UCG_005	THAP5
161649	ENSG00000177685	rs61876746	0.307187081	0.031429375	0.032322719	0.287126763	-0.21300704	0.501470235	-0.821933209	0.400769948	0.206957979	0.22802687	0.375772599	0.373416713	0.226213992	0.019872195	0.661249062	0.953585173	Bacteria.Firmicutes.Clostridia.Clostridiales.Ruminococcaceae.Ruminococcaceae_UCG_005	CRACR2B
161650	ENSG00000177692	rs28360608	0.026638726	0.002153837	0.868857537	0.792207838	-0.35157205	0.750939178	0.046967414	-0.101644381	0.154992282	0.234985321	0.283339805	0.384243849	0.051772811	0.002934843	0.938679041	0.981042241	Bacteria.Firmicutes.Clostridia.Clostridiales.Ruminococcaceae.Ruminococcaceae_UCG_005	DNAJC28
161651	ENSG00000177697	rs1130276	0.10867906	0.028034004	0.445509323	0.77706414	-0.483290206	0.431776118	-0.346986951	0.086489209	0.297132444	0.192146575	0.452046313	0.304189937	0.120398865	0.018382861	0.881140141	0.981042241	Bacteria.Firmicutes.Clostridia.Clostridiales.Ruminococcaceae.Ruminococcaceae_UCG_005	CD151
161652	ENSG00000177700	rs1130719	0.146627702	0.143646026	0.54993668	0.937239246	0.361623945	-0.24969761	-0.234534814	0.0219425	0.246152514	0.168689758	0.390247382	0.277593123	0.144196212	0.059732972	0.903865635	0.987317242	Bacteria.Firmicutes.Clostridia.Clostridiales.Ruminococcaceae.Ruminococcaceae_UCG_005	POLR2L
161653	ENSG00000177721	rs316396	0.033182805	0.034287838	0.460085371	0.413738038	-0.873444055	0.496503532	0.435817097	-0.284350554	0.401367752	0.229627424	0.586467817	0.345669176	0.059293577	0.021222835	0.885364255	0.97296998	Bacteria.Firmicutes.Clostridia.Clostridiales.Ruminococcaceae.Ruminococcaceae_UCG_005	ANXA2R
161654	ENSG00000177830	rs4963179	0.002144776	0.001267093	0.04506033	0.216090191	0.653925662	-0.53074267	-0.724867617	0.398789752	0.204537431	0.157474337	0.354718881	0.319249016	0.010533571	0.002010604	0.661249062	0.950244609	Bacteria.Firmicutes.Clostridia.Clostridiales.Ruminococcaceae.Ruminococcaceae_UCG_005	CHID1
161655	ENSG00000177868	rs56361642	0.060415037	0.060938428	0.100356712	0.279565989	-0.306165586	0.414437292	0.463356851	-0.361149955	0.160211422	0.217321347	0.277983993	0.331210937	0.084919107	0.032242217	0.750405166	0.953585173	Bacteria.Firmicutes.Clostridia.Clostridiales.Ruminococcaceae.Ruminococcaceae_UCG_005	SVBP
161656	ENSG00000177963	rs72878032	0.598503351	0.399661942	0.467399461	0.230126109	-0.079716122	0.250061621	0.199041216	-0.587118983	0.150649154	0.294954474	0.272282109	0.484659657	0.336103027	0.127447926	0.889475418	0.953585173	Bacteria.Firmicutes.Clostridia.Clostridiales.Ruminococcaceae.Ruminococcaceae_UCG_005	RIC8A
161657	ENSG00000177984	rs4112632	0.326492661	0.148560975	0.78229125	0.557023505	-0.427681442	0.361254653	-0.168820271	-0.220100928	0.432584319	0.247097202	0.608402496	0.372850694	0.234015776	0.061293899	0.934057536	0.97296998	Bacteria.Firmicutes.Clostridia.Clostridiales.Ruminococcaceae.Ruminococcaceae_UCG_005	LCN15
161658	ENSG00000177990	rs1812210	0.382992331	0.030169811	0.221289047	0.739730641	0.108577242	-0.45068897	0.285970378	-0.101864479	0.123615837	0.203342691	0.2315615	0.305319204	0.257084699	0.019296402	0.821008475	0.974763213	Bacteria.Firmicutes.Clostridia.Clostridiales.Ruminococcaceae.Ruminococcaceae_UCG_005	DPY19L2
161659	ENSG00000178026	rs737128	0.199402876	0.258609675	0.235182383	0.87532821	0.245447432	-0.258795184	-0.378053964	0.059589303	0.189322042	0.227080726	0.315513158	0.378311609	0.175323324	0.092345339	0.821008475	0.984621465	Bacteria.Firmicutes.Clostridia.Clostridiales.Ruminococcaceae.Ruminococcaceae_UCG_005	LRRC75B
161660	ENSG00000178028	rs12419	0.5086138	0.371450591	0.894276514	0.984326651	0.104959298	-0.178990626	0.03420638	0.006301727	0.157912234	0.19888182	0.256388691	0.319550109	0.306128769	0.120536427	0.9399887	0.989452533	Bacteria.Firmicutes.Clostridia.Clostridiales.Ruminococcaceae.Ruminococcaceae_UCG_005	DMAP1
161661	ENSG00000178033	rs475168	0.022563739	0.018635803	0.422833445	0.47224839	1.200482036	-0.685359945	-0.678467255	0.342543078	0.513814369	0.283990272	0.841135501	0.473753204	0.046413872	0.013582492	0.873905255	0.97296998	Bacteria.Firmicutes.Clostridia.Clostridiales.Ruminococcaceae.Ruminococcaceae_UCG_005	CALHM5
161662	ENSG00000178053	rs2248924	0.08783078	0.260664783	0.874628017	0.040840275	-0.289617884	0.19387605	-0.046452151	0.635643957	0.167115611	0.17085982	0.293247452	0.304613946	0.105728663	0.092902765	0.939550593	0.910052663	Bacteria.Firmicutes.Clostridia.Clostridiales.Ruminococcaceae.Ruminococcaceae_UCG_005	MLF1
161663	ENSG00000178078	rs4807560	0.912656926	0.678806125	0.293384284	0.308267888	-0.023876869	0.077252966	-0.381948428	0.292121453	0.216834446	0.185720068	0.360567191	0.284465642	0.428543999	0.190967902	0.837023449	0.953585173	Bacteria.Firmicutes.Clostridia.Clostridiales.Ruminococcaceae.Ruminococcaceae_UCG_005	STAP2
161664	ENSG00000178149	rs8926	0.948037486	0.967469168	0.475938815	0.444278832	0.025987747	-0.01037581	-0.48210885	0.314344537	0.397222415	0.253438997	0.67239128	0.408410228	0.436768453	0.248325481	0.892277374	0.97296998	Bacteria.Firmicutes.Clostridia.Clostridiales.Ruminococcaceae.Ruminococcaceae_UCG_005	DALRD3
161665	ENSG00000178163	rs68050111	0.347877182	0.404861166	0.013367992	0.077502874	-0.118520782	-0.237618743	0.557414683	-0.856596362	0.125345144	0.283408678	0.219165778	0.477542443	0.242434517	0.128641835	0.587982201	0.918211942	Bacteria.Firmicutes.Clostridia.Clostridiales.Ruminococcaceae.Ruminococcaceae_UCG_005	ZNF518B
161666	ENSG00000178184	rs73496417	0.284666437	0.088092091	0.447480236	0.474612819	-0.162459294	0.377371474	-0.184842545	0.268488931	0.150593371	0.217934615	0.241859441	0.373330777	0.215578767	0.042106935	0.88121951	0.97296998	Bacteria.Firmicutes.Clostridia.Clostridiales.Ruminococcaceae.Ruminococcaceae_UCG_005	PARD6G
161667	ENSG00000178202	rs74822968	0.164427987	0.002202472	0.493169767	0.105813837	0.212356039	-0.687896816	-0.185177435	0.716943566	0.151014293	0.215762586	0.268696691	0.437131952	0.154822364	0.002975242	0.897204342	0.918211942	Bacteria.Firmicutes.Clostridia.Clostridiales.Ruminococcaceae.Ruminococcaceae_UCG_005	POGLUT3
161668	ENSG00000178209	rs7013938	0.097472174	0.182168426	0.280809463	0.967487459	0.356612609	-0.259801277	-0.385931712	0.013063273	0.212084685	0.192655339	0.354862913	0.319262437	0.112755834	0.071014982	0.833021883	0.989452533	Bacteria.Firmicutes.Clostridia.Clostridiales.Ruminococcaceae.Ruminococcaceae_UCG_005	PLEC
161669	ENSG00000178252	rs6781790	9.60508343465194e-05	4.30438785455493e-05	0.30020374	0.335362774	1.237703319	-0.833273256	-0.516921799	0.296251686	0.297693133	0.189936535	0.494982052	0.305236302	0.001236009	0.000163185	0.841381119	0.960916876	Bacteria.Firmicutes.Clostridia.Clostridiales.Ruminococcaceae.Ruminococcaceae_UCG_005	WDR6
161670	ENSG00000178295	rs300170	0.697798525	0.299008587	0.094133476	0.430968121	0.087235346	-0.19264541	0.64685768	-0.23949493	0.223670173	0.184009515	0.380766783	0.302212281	0.364600885	0.102564176	0.748975924	0.97296998	Bacteria.Firmicutes.Clostridia.Clostridiales.Ruminococcaceae.Ruminococcaceae_UCG_005	GEN1
161671	ENSG00000178381	rs6945392	1.51248554120372e-06	1.13809606301346e-07	0.194654514	0.165389906	1.457943143	-1.18956676	-0.541539359	0.410642239	0.275374223	0.199618895	0.413246045	0.292698706	4.82834345576794e-05	1.35448094702496e-06	0.820893429	0.923335052	Bacteria.Firmicutes.Clostridia.Clostridiales.Ruminococcaceae.Ruminococcaceae_UCG_005	ZFAND2A
161672	ENSG00000178445	rs1755604	0.034026818	0.001842674	0.345759141	0.234888107	-0.374942449	0.725348137	0.271533511	-0.462953693	0.173145663	0.223347291	0.28590106	0.38612261	0.05997144	0.002613101	0.853466574	0.953585173	Bacteria.Firmicutes.Clostridia.Clostridiales.Ruminococcaceae.Ruminococcaceae_UCG_005	GLDC
161673	ENSG00000178449	rs1554844	0.745710285	0.356589758	0.173524209	0.506335231	-0.058483407	0.174493118	-0.38026708	0.196047698	0.179571524	0.18793258	0.276343826	0.293371383	0.378750295	0.117144069	0.812107775	0.97296998	Bacteria.Firmicutes.Clostridia.Clostridiales.Ruminococcaceae.Ruminococcaceae_UCG_005	COX14
161674	ENSG00000178467	rs6781790	0.656494094	0.928205873	0.341240021	0.633659974	0.173808804	-0.022449369	-0.62010894	0.190985921	0.388995283	0.248189857	0.646792493	0.398851934	0.352111685	0.240745053	0.853466574	0.973425732	Bacteria.Firmicutes.Clostridia.Clostridiales.Ruminococcaceae.Ruminococcaceae_UCG_005	P4HTM
161675	ENSG00000178538	rs10101374	0.034821223	0.009685362	0.653558571	0.812960673	-0.619123585	0.573413387	0.191696816	-0.079768639	0.287213998	0.215118417	0.425137807	0.335766815	0.060654271	0.008550888	0.918117385	0.981042241	Bacteria.Firmicutes.Clostridia.Clostridiales.Ruminococcaceae.Ruminococcaceae_UCG_005	CA8
161676	ENSG00000178607	rs9911085	0.115564022	0.010117491	0.743825689	0.373340579	0.24552643	-0.495369102	0.090354413	-0.326545918	0.153935315	0.186986502	0.275314411	0.364280932	0.125877454	0.008816018	0.927105156	0.970022604	Bacteria.Firmicutes.Clostridia.Clostridiales.Ruminococcaceae.Ruminococcaceae_UCG_005	ERN1
161677	ENSG00000178700	rs61739170	0.194487111	0.004897348	0.383138218	0.612674658	0.214470813	-0.808154871	0.249183044	0.203100037	0.163599442	0.27739635	0.283783903	0.399241541	0.172665078	0.005354064	0.866981934	0.973425732	Bacteria.Firmicutes.Clostridia.Clostridiales.Ruminococcaceae.Ruminococcaceae_UCG_005	DHFR2
161678	ENSG00000178773	rs464274	0.377904207	0.152171345	0.520860664	0.945259208	-0.178110406	0.248374337	-0.223061121	-0.018459999	0.200612529	0.171422051	0.345551052	0.26781895	0.254906189	0.062259256	0.898348525	0.989452533	Bacteria.Firmicutes.Clostridia.Clostridiales.Ruminococcaceae.Ruminococcaceae_UCG_005	CPNE7
161679	ENSG00000178809	rs1205145043	0.018724987	0.060262571	0.04318878	0.696433969	0.360653833	-0.573054138	-0.583228717	0.188771013	0.149560699	0.299686933	0.282816635	0.481714839	0.04161129	0.031974592	0.661249062	0.973425732	Bacteria.Firmicutes.Clostridia.Clostridiales.Ruminococcaceae.Ruminococcaceae_UCG_005	TRIM73
161680	ENSG00000178852	rs7220606	0.10659566	0.084760987	0.625992004	0.263298282	-0.398151132	0.309497351	-0.161640197	0.283211072	0.243313727	0.176811169	0.330077277	0.250984401	0.119077849	0.040867914	0.910189485	0.953585173	Bacteria.Firmicutes.Clostridia.Clostridiales.Ruminococcaceae.Ruminococcaceae_UCG_005	EFCAB13
161681	ENSG00000178922	rs12407785	0.018795887	0.024872133	0.033920138	0.314256108	0.442776828	-0.514008089	-0.676449083	0.409202994	0.183731242	0.223810821	0.312186186	0.403480696	0.041692312	0.016905633	0.661249062	0.953585173	Bacteria.Firmicutes.Clostridia.Clostridiales.Ruminococcaceae.Ruminococcaceae_UCG_005	HYI
161682	ENSG00000178952	rs7187776	0.131145245	0.004530442	0.504222544	0.272001191	-0.24157873	0.421150809	-0.16598801	0.27595779	0.158009781	0.143208525	0.247155514	0.249088844	0.135050992	0.005046836	0.897204342	0.953585173	Bacteria.Firmicutes.Clostridia.Clostridiales.Ruminococcaceae.Ruminococcaceae_UCG_005	TUFM
161683	ENSG00000178966	rs6559754	0.050602096	0.006966618	0.312353348	0.297564586	-0.402716419	0.536703623	0.354601315	-0.384991572	0.202191304	0.192573635	0.348259639	0.366626636	0.075955198	0.006806115	0.845705286	0.953585173	Bacteria.Firmicutes.Clostridia.Clostridiales.Ruminococcaceae.Ruminococcaceae_UCG_005	RMI1
161684	ENSG00000178971	rs8076031	0.065099698	0.008807503	0.400407076	0.175465302	0.309304454	-0.536183799	-0.210607915	0.490405153	0.164844807	0.198517665	0.248813036	0.358014285	0.089237028	0.008007745	0.866981934	0.927850039	Bacteria.Firmicutes.Clostridia.Clostridiales.Ruminococcaceae.Ruminococcaceae_UCG_005	CTC1
161685	ENSG00000178982	rs12976749	0.488740992	0.231123735	0.78439403	0.615447196	-0.115052115	0.256199383	-0.081192896	-0.180619543	0.16524023	0.211947567	0.295535675	0.357845457	0.299241169	0.084718498	0.934057536	0.973425732	Bacteria.Firmicutes.Clostridia.Clostridiales.Ruminococcaceae.Ruminococcaceae_UCG_005	EIF3K
161686	ENSG00000178996	rs11740677	0.590326317	0.067075385	0.368335985	0.373205987	0.085839794	-0.358198851	0.256995272	-0.356090528	0.158655661	0.192337656	0.283691344	0.39712712	0.333542071	0.034635787	0.865944954	0.970022604	Bacteria.Firmicutes.Clostridia.Clostridiales.Ruminococcaceae.Ruminococcaceae_UCG_005	SNX18
161687	ENSG00000179010	rs12695	0.566340449	0.478995802	0.396568721	0.596974822	-0.370569482	0.251078619	-0.851858455	0.296009012	0.642911508	0.35262499	0.99818769	0.55706936	0.325642488	0.146461055	0.866981934	0.973425732	Bacteria.Firmicutes.Clostridia.Clostridiales.Ruminococcaceae.Ruminococcaceae_UCG_005	MRFAP1
161688	ENSG00000179021	rs7632123	0.014453702	0.03256678	0.087642171	0.169784082	-1.188374267	0.589698956	1.485397498	-0.653268502	0.472858675	0.269993062	0.856584388	0.470551229	0.03488522	0.020426514	0.748975924	0.923561727	Bacteria.Firmicutes.Clostridia.Clostridiales.Ruminococcaceae.Ruminococcaceae_UCG_005	C3orf38
161689	ENSG00000179023	rs2992745	0.007768945	0.010993713	0.95975626	0.16697892	-0.732655172	0.488409377	0.023228767	0.4695548	0.266691384	0.186562338	0.4585736	0.335967156	0.023882434	0.009337225	0.94563568	0.923335052	Bacteria.Firmicutes.Clostridia.Clostridiales.Ruminococcaceae.Ruminococcaceae_UCG_005	KLHDC7A
161690	ENSG00000179168	rs57146784	0.081065994	0.91014401	0.003686691	0.667884679	0.273102187	0.034185923	-0.788408465	0.283939383	0.154112975	0.301736256	0.261689701	0.658771631	0.101104602	0.237238431	0.430215733	0.973425732	Bacteria.Firmicutes.Clostridia.Clostridiales.Ruminococcaceae.Ruminococcaceae_UCG_005	GGN
161691	ENSG00000179295	rs2051801	0.259158009	0.343880205	0.187543694	0.35485106	-0.247866005	0.225261265	0.491655249	-0.345300321	0.21774391	0.236252106	0.369137489	0.370544733	0.204859264	0.11436745	0.820893429	0.968633789	Bacteria.Firmicutes.Clostridia.Clostridiales.Ruminococcaceae.Ruminococcaceae_UCG_005	PTPN11
161692	ENSG00000179344	rs9273472	3.77590938178289e-07	1.33030288321606e-08	0.455158419	0.514565144	1.528133532	-1.023372875	-0.287288533	0.154927729	0.270282617	0.157518921	0.382367014	0.23641015	1.45768395955295e-05	2.27409662416342e-07	0.884984186	0.97296998	Bacteria.Firmicutes.Clostridia.Clostridiales.Ruminococcaceae.Ruminococcaceae_UCG_005	HLA-DQB1
161693	ENSG00000179454	rs17634474	0.355815361	0.853948256	0.097861667	0.491057042	-0.143232391	-0.044485781	0.418967729	-0.363976964	0.154014339	0.240702171	0.249464366	0.525558296	0.245901941	0.226995667	0.750405166	0.97296998	Bacteria.Firmicutes.Clostridia.Clostridiales.Ruminococcaceae.Ruminococcaceae_UCG_005	KLHL28
161694	ENSG00000179456	rs59308862	0.941749988	0.210173694	0.127388254	0.357034353	-0.011832348	-0.285630072	0.44488014	-0.535318747	0.161305572	0.225687268	0.288092353	0.577085805	0.435099589	0.078853026	0.773623295	0.968633789	Bacteria.Firmicutes.Clostridia.Clostridiales.Ruminococcaceae.Ruminococcaceae_UCG_005	ZBTB18
161695	ENSG00000179520	rs7967828	0.134140259	0.02285771	0.218439047	0.643538624	-0.326642926	0.415936806	-0.466117646	0.135344498	0.215335619	0.178425691	0.375081516	0.291110123	0.136542622	0.015860413	0.821008475	0.973425732	Bacteria.Firmicutes.Clostridia.Clostridiales.Ruminococcaceae.Ruminococcaceae_UCG_005	SLC17A8
161696	ENSG00000179546	rs7532266	0.350652816	0.133080461	0.362531092	0.986310106	-0.265969064	0.312538687	-0.491996399	-0.006008872	0.282919232	0.20546652	0.536526587	0.348851718	0.243652824	0.056412302	0.860341378	0.989452533	Bacteria.Firmicutes.Clostridia.Clostridiales.Ruminococcaceae.Ruminococcaceae_UCG_005	HTR1D
161697	ENSG00000179598	rs1047805	0.039023298	0.000171867	0.575921304	0.239828736	-0.281189198	0.93196009	0.123954003	-0.639610746	0.133484455	0.233727446	0.220484795	0.539172243	0.064779	0.000479495	0.906119953	0.953585173	Bacteria.Firmicutes.Clostridia.Clostridiales.Ruminococcaceae.Ruminococcaceae_UCG_005	PLD6
161698	ENSG00000179630	rs9533685	0.147000736	0.081823383	0.472311581	0.477773606	0.309253981	-0.334532608	0.253976302	-0.232206451	0.210702599	0.189259469	0.351311499	0.325211913	0.14439198	0.039812989	0.891353863	0.97296998	Bacteria.Firmicutes.Clostridia.Clostridiales.Ruminococcaceae.Ruminococcaceae_UCG_005	LACC1
161699	ENSG00000179632	rs6685	0.251983462	0.060837122	0.953495599	0.21655563	0.169978639	-0.549315614	0.015140479	-0.67325853	0.147062563	0.287932324	0.25862082	0.539526411	0.20265931	0.032224885	0.944450544	0.950244609	Bacteria.Firmicutes.Clostridia.Clostridiales.Ruminococcaceae.Ruminococcaceae_UCG_005	MAF1
161700	ENSG00000179698	rs73381329	0.060053756	0.026150922	0.068714219	0.38613572	0.244510151	-0.479423467	-0.412754176	0.342499188	0.127763122	0.210646351	0.222990149	0.392539544	0.084698161	0.017537192	0.737485446	0.97296998	Bacteria.Firmicutes.Clostridia.Clostridiales.Ruminococcaceae.Ruminococcaceae_UCG_005	WDR97
161701	ENSG00000179774	rs61854830	0.007206392	0.013607928	0.633516635	0.620175059	0.485263054	-0.594559757	-0.140124563	-0.171397752	0.174889308	0.234402331	0.292510143	0.344182278	0.022916994	0.010851737	0.912254626	0.973425732	Bacteria.Firmicutes.Clostridia.Clostridiales.Ruminococcaceae.Ruminococcaceae_UCG_005	ATOH7
161702	ENSG00000179796	rs6792812	0.028642349	0.00037091	0.229476866	0.1369584	0.345186252	-1.083706205	-0.306047802	0.695127759	0.154227355	0.288499259	0.252283024	0.461628048	0.054401074	0.000846433	0.821008475	0.918211942	Bacteria.Firmicutes.Clostridia.Clostridiales.Ruminococcaceae.Ruminococcaceae_UCG_005	LRRC3B
161703	ENSG00000179855	rs113726799	0.024192925	0.00049083	0.140767001	0.654086633	0.281980467	-0.971514824	-0.309942541	0.217356856	0.122176593	0.264693795	0.207858714	0.482834176	0.04854259	0.001027793	0.773623295	0.973425732	Bacteria.Firmicutes.Clostridia.Clostridiales.Ruminococcaceae.Ruminococcaceae_UCG_005	GIPC3
161704	ENSG00000179869	rs112013555	0.019223181	0.011460375	0.143879262	0.129369527	-0.562807022	0.558472348	0.740236164	-0.601019311	0.234410148	0.214615769	0.500381968	0.391265123	0.04220627	0.00956933	0.773623295	0.918211942	Bacteria.Firmicutes.Clostridia.Clostridiales.Ruminococcaceae.Ruminococcaceae_UCG_005	ABCA13
161705	ENSG00000179913	rs34262244	0.042290644	0.010988219	0.935239363	0.936903474	0.292863552	-0.428186028	-0.020857092	-0.023367289	0.141381155	0.163546452	0.255695824	0.29404155	0.068224316	0.009337225	0.943458047	0.987317242	Bacteria.Firmicutes.Clostridia.Clostridiales.Ruminococcaceae.Ruminococcaceae_UCG_005	B3GNT3
161706	ENSG00000179914	rs2297559	0.129527265	0.265056233	0.877077269	0.440546399	0.451613884	-0.225394269	0.090006752	-0.284339495	0.294125004	0.200490253	0.57962016	0.366403145	0.13421744	0.094224125	0.939550593	0.97296998	Bacteria.Firmicutes.Clostridia.Clostridiales.Ruminococcaceae.Ruminococcaceae_UCG_005	ITLN1
161707	ENSG00000179933	rs6736	0.119282874	0.06184686	0.889181262	0.753119208	-0.380981901	0.361338997	0.056192594	-0.107214616	0.241341897	0.190160621	0.401697812	0.339434919	0.128079278	0.032576206	0.939550593	0.981042241	Bacteria.Firmicutes.Clostridia.Clostridiales.Ruminococcaceae.Ruminococcaceae_UCG_005	C14orf119
161708	ENSG00000179954	rs55799523	0.039919722	0.001540237	0.587289216	0.452655043	-0.343624141	0.62853582	0.145276179	-0.259424714	0.163891261	0.190079166	0.266326301	0.34336387	0.06587184	0.002313313	0.906119953	0.97296998	Bacteria.Firmicutes.Clostridia.Clostridiales.Ruminococcaceae.Ruminococcaceae_UCG_005	SSC5D
161709	ENSG00000179988	rs4980242	0.033900519	0.019822908	0.144758097	0.084078925	-0.656741927	0.479140399	1.178830691	-0.803826592	0.303056695	0.200589466	0.798637477	0.458183524	0.05997144	0.01425978	0.773623295	0.918211942	Bacteria.Firmicutes.Clostridia.Clostridiales.Ruminococcaceae.Ruminococcaceae_UCG_005	PSTK
161710	ENSG00000180011	rs1132845	0.815256446	0.977341662	0.144886459	0.03440908	0.049422543	0.005846952	0.545637598	-0.729647167	0.210667042	0.205074443	0.369780121	0.337689169	0.397921932	0.250244655	0.773623295	0.885377781	Bacteria.Firmicutes.Clostridia.Clostridiales.Ruminococcaceae.Ruminococcaceae_UCG_005	PTGR3
161711	ENSG00000180071	rs1815549	0.057542965	0.035397642	0.388254995	0.200892956	0.364918004	-0.370883668	0.259980944	-0.406031646	0.188743132	0.172617378	0.299305985	0.314238413	0.082559898	0.021770045	0.866981934	0.939303017	Bacteria.Firmicutes.Clostridia.Clostridiales.Ruminococcaceae.Ruminococcaceae_UCG_005	ANKRD18A
161712	ENSG00000180113	rs34964632	0.005612469	0.000716701	0.157401997	0.170671585	0.425103975	-0.579938726	-0.340068522	0.596496416	0.148383404	0.163257239	0.237749458	0.430564639	0.019773946	0.001363078	0.794375236	0.923561727	Bacteria.Firmicutes.Clostridia.Clostridiales.Ruminococcaceae.Ruminococcaceae_UCG_005	TDRD6
161713	ENSG00000180155	rs112752952	0.000423826	1.44720052786513e-07	0.108633438	0.29657856	-0.505437524	0.897292181	-0.43453654	0.319819755	0.136033405	0.152126055	0.267122951	0.30393739	0.003665569	1.65707517990814e-06	0.753250181	0.953585173	Bacteria.Firmicutes.Clostridia.Clostridiales.Ruminococcaceae.Ruminococcaceae_UCG_005	LYNX1
161714	ENSG00000180185	rs238677	0.000683765	2.8583964972856e-07	0.491995994	0.421602841	-0.597473374	0.926758315	-0.224237151	-0.248575767	0.167496217	0.161876235	0.324488498	0.307353659	0.005022371	2.79944737965872e-06	0.897204342	0.97296998	Bacteria.Firmicutes.Clostridia.Clostridiales.Ruminococcaceae.Ruminococcaceae_UCG_005	FAHD1
161715	ENSG00000180257	rs9304742	0.012262338	0.01006009	0.92223203	0.399890603	-0.461260592	0.469809741	-0.032463603	0.270675835	0.179029598	0.177195876	0.331253387	0.319425287	0.031739609	0.008774132	0.942405744	0.97296998	Bacteria.Firmicutes.Clostridia.Clostridiales.Ruminococcaceae.Ruminococcaceae_UCG_005	ZNF816
161716	ENSG00000180316	rs10947598	0.26760187	0.075368813	0.912261983	0.706780835	-0.33737668	0.344073151	-0.062366978	-0.137484321	0.30171698	0.190396677	0.563816999	0.363869576	0.208552917	0.037592516	0.942405744	0.973425732	Bacteria.Firmicutes.Clostridia.Clostridiales.Ruminococcaceae.Ruminococcaceae_UCG_005	PNPLA1
161717	ENSG00000180376	rs6445801	0.045633474	0.049029243	0.145946626	0.37953069	-0.434295123	0.320176244	0.567921454	-0.294126546	0.213108999	0.159615028	0.385913761	0.332424882	0.071599194	0.027520825	0.773623295	0.972598363	Bacteria.Firmicutes.Clostridia.Clostridiales.Ruminococcaceae.Ruminococcaceae_UCG_005	CCDC66
161718	ENSG00000180398	rs6755303	0.123083085	0.023607342	0.369532031	0.974154795	0.243622123	-0.612202958	-0.268481409	0.013598696	0.155942262	0.264108892	0.297116548	0.418128051	0.130328482	0.016201216	0.866250228	0.989452533	Bacteria.Firmicutes.Clostridia.Clostridiales.Ruminococcaceae.Ruminococcaceae_UCG_005	MCFD2
161719	ENSG00000180481	rs11180484	5.45015178782773e-07	3.28522433714708e-07	0.134626329	0.485898847	0.806744692	-0.896650144	-0.428780394	0.189799403	0.145111516	0.157597198	0.283027703	0.270813662	1.92495688640528e-05	3.15180998033049e-06	0.773623295	0.97296998	Bacteria.Firmicutes.Clostridia.Clostridiales.Ruminococcaceae.Ruminococcaceae_UCG_005	GLIPR1L2
161720	ENSG00000180549	rs10732706	0.098931865	0.039002408	0.448239552	0.475332352	0.436324643	-0.384130702	-0.394472457	0.278825414	0.26064428	0.182332115	0.51702	0.388338227	0.11389639	0.023267851	0.88121951	0.97296998	Bacteria.Firmicutes.Clostridia.Clostridiales.Ruminococcaceae.Ruminococcaceae_UCG_005	FUT7
161721	ENSG00000180616	rs12450404	0.040221168	6.66579586173192e-05	0.247268869	0.110977876	-0.298941844	1.425364471	0.285382284	-0.887275724	0.142803238	0.334372003	0.24443639	0.549119149	0.06610641	0.00022873	0.821299819	0.918211942	Bacteria.Firmicutes.Clostridia.Clostridiales.Ruminococcaceae.Ruminococcaceae_UCG_005	SSTR2
161722	ENSG00000180767	rs3856650	0.121755813	0.153076578	0.227975088	0.394630911	0.32497883	-0.325135205	-0.441129868	0.281843038	0.207267627	0.224904077	0.362449997	0.32889781	0.12972764	0.062493648	0.821008475	0.97296998	Bacteria.Firmicutes.Clostridia.Clostridiales.Ruminococcaceae.Ruminococcaceae_UCG_005	CHST13
161723	ENSG00000180773	rs7936669	0.939825931	0.119184557	0.336365181	0.831573443	0.011943294	-0.438468784	0.277283353	0.098623527	0.15760232	0.27768298	0.286290203	0.461848305	0.434336627	0.051878488	0.853466574	0.981042241	Bacteria.Firmicutes.Clostridia.Clostridiales.Ruminococcaceae.Ruminococcaceae_UCG_005	SLC36A4
161724	ENSG00000180822	rs4959803	0.976925257	0.344620249	0.781829875	0.15221993	-0.004866352	0.180959962	-0.077797961	-0.476814157	0.167600175	0.190082618	0.279763364	0.329125406	0.44381611	0.114573046	0.934057536	0.918211942	Bacteria.Firmicutes.Clostridia.Clostridiales.Ruminococcaceae.Ruminococcaceae_UCG_005	PSMG4
161725	ENSG00000180881	rs7978856	0.025118612	0.029451601	0.85818198	0.780630512	-0.377205425	0.397857513	0.057571139	0.085871059	0.1645342	0.178691048	0.320910002	0.307061153	0.049698576	0.01896606	0.936867413	0.981042241	Bacteria.Firmicutes.Clostridia.Clostridiales.Ruminococcaceae.Ruminococcaceae_UCG_005	CAPS2
161726	ENSG00000180901	rs12150430	0.965524179	0.028218083	0.028867374	0.596442844	-0.007336371	-0.481866619	0.708606245	-0.236346601	0.169082266	0.214698133	0.317064609	0.444143056	0.440999038	0.018462555	0.661249062	0.973425732	Bacteria.Firmicutes.Clostridia.Clostridiales.Ruminococcaceae.Ruminococcaceae_UCG_005	KCTD2
161727	ENSG00000180914	rs2270465	0.901400815	0.615808202	0.039197834	0.006618158	-0.020500095	0.120222067	-0.661169387	1.100888163	0.164822552	0.238429388	0.314155319	0.392386871	0.425336231	0.177113481	0.661249062	0.623205646	Bacteria.Firmicutes.Clostridia.Clostridiales.Ruminococcaceae.Ruminococcaceae_UCG_005	OXTR
161728	ENSG00000180917	rs3826247	0.345668393	0.30845409	0.089044522	0.084300758	-0.247865311	0.191491101	0.853188847	-0.619430131	0.260931077	0.186544938	0.494230522	0.353335459	0.241808854	0.10511384	0.748975924	0.918211942	Bacteria.Firmicutes.Clostridia.Clostridiales.Ruminococcaceae.Ruminococcaceae_UCG_005	CMTR2
161729	ENSG00000181004	rs13135445	0.261803853	0.034914639	0.798588387	0.545955169	-0.198897081	0.468760224	-0.073632659	0.282932192	0.175708061	0.217575492	0.28737804	0.466103669	0.205580216	0.021521173	0.934057536	0.97296998	Bacteria.Firmicutes.Clostridia.Clostridiales.Ruminococcaceae.Ruminococcaceae_UCG_005	BBS12
161730	ENSG00000181027	rs12709897	0.088852075	0.02350858	0.33673504	0.484271509	0.41867433	-0.418567983	0.476175154	-0.229631606	0.242377982	0.18044009	0.49202167	0.326424234	0.106417882	0.016172921	0.853466574	0.97296998	Bacteria.Firmicutes.Clostridia.Clostridiales.Ruminococcaceae.Ruminococcaceae_UCG_005	FKRP
161731	ENSG00000181035	rs111247238	0.214982569	0.007951039	0.996458064	0.788546753	-0.190589678	0.755633123	-0.001174393	-0.128650735	0.152203391	0.275909803	0.263536614	0.477710919	0.183482188	0.007438389	0.945691824	0.981042241	Bacteria.Firmicutes.Clostridia.Clostridiales.Ruminococcaceae.Ruminococcaceae_UCG_005	SLC25A42
161732	ENSG00000181036	rs58240276	0.604382803	0.027039111	0.535530115	0.620936879	0.070686666	-0.337910314	0.162643539	-0.124893429	0.13576735	0.149376562	0.261107273	0.251345763	0.337296691	0.017877792	0.902494938	0.973425732	Bacteria.Firmicutes.Clostridia.Clostridiales.Ruminococcaceae.Ruminococcaceae_UCG_005	FCRL6
161733	ENSG00000181135	rs1141722	0.017857837	0.007473181	0.422535597	0.270765749	0.971934092	-0.64776659	-0.63557583	0.500706158	0.399930566	0.234577706	0.787452198	0.450779923	0.040776008	0.007111637	0.873905255	0.953585173	Bacteria.Firmicutes.Clostridia.Clostridiales.Ruminococcaceae.Ruminococcaceae_UCG_005	ZNF707
161734	ENSG00000181240	rs2860185	1.69518561161889e-08	1.92832782960279e-10	0.121437858	0.01150685	0.959267937	-0.862742924	0.393177251	-0.481668095	0.149034025	0.114445921	0.250545919	0.185209933	1.22348792857886e-06	5.84782293811617e-09	0.773623295	0.787958098	Bacteria.Firmicutes.Clostridia.Clostridiales.Ruminococcaceae.Ruminococcaceae_UCG_005	SLC25A41
161735	ENSG00000181264	rs7932658	0.880959298	0.678667992	0.853127586	0.791851446	0.028118788	-0.063902858	-0.057552915	0.067782503	0.187030466	0.153555686	0.309645055	0.25578732	0.418665838	0.190967902	0.934980489	0.981042241	Bacteria.Firmicutes.Clostridia.Clostridiales.Ruminococcaceae.Ruminococcaceae_UCG_005	TLCD5
161736	ENSG00000181350	rs60635403	0.008798291	0.013263784	0.04138588	0.201031938	0.511207079	-0.560363448	-0.704150208	0.442230552	0.189243062	0.220064577	0.338384074	0.342360647	0.026044318	0.010640472	0.661249062	0.939303017	Bacteria.Firmicutes.Clostridia.Clostridiales.Ruminococcaceae.Ruminococcaceae_UCG_005	LRRC75A
161737	ENSG00000181396	rs7220204	0.051550539	0.004268875	0.329478828	0.18907019	0.343652771	-0.670098649	-0.282233095	0.464378096	0.173264739	0.226255495	0.287249531	0.349880686	0.076746314	0.004824043	0.849882864	0.931679685	Bacteria.Firmicutes.Clostridia.Clostridiales.Ruminococcaceae.Ruminococcaceae_UCG_005	OGFOD3
161738	ENSG00000181404	rs2998915	6.93906508452804e-05	9.22500945245117e-06	0.100055092	0.251598561	0.983532439	-0.984008546	-0.592140698	0.360684166	0.231348319	0.204447865	0.354923949	0.311801886	0.000967975	4.66310233294113e-05	0.750405166	0.953585173	Bacteria.Firmicutes.Clostridia.Clostridiales.Ruminococcaceae.Ruminococcaceae_UCG_005	WASHC1
161739	ENSG00000181409	rs4969253	0.968251376	0.547054877	0.142219287	0.566944235	-0.017592391	0.150645438	-0.963987889	0.227982771	0.440303772	0.248857123	0.648888114	0.396151378	0.441567404	0.16235542	0.773623295	0.97296998	Bacteria.Firmicutes.Clostridia.Clostridiales.Ruminococcaceae.Ruminococcaceae_UCG_005	AATK
161740	ENSG00000181523	rs12940486	0.125785454	0.034172183	0.571789422	0.202368795	-0.350091733	0.382517116	0.194475562	-0.339905576	0.225737069	0.176792054	0.342205809	0.263935204	0.131821276	0.021190464	0.906119953	0.939303017	Bacteria.Firmicutes.Clostridia.Clostridiales.Ruminococcaceae.Ruminococcaceae_UCG_005	SGSH
161741	ENSG00000181625	rs74938726	0.033496327	0.028644998	0.307231408	0.631524725	0.537873089	-0.46078951	-0.52058413	0.187002111	0.247620311	0.205881819	0.505847096	0.388084837	0.05966114	0.018625227	0.845705286	0.973425732	Bacteria.Firmicutes.Clostridia.Clostridiales.Ruminococcaceae.Ruminococcaceae_UCG_005	SLX1B
161742	ENSG00000181631	rs1491980	0.14622355	0.184519704	0.952118511	0.974461289	-0.631088141	0.319799702	0.049114004	0.014914948	0.429136189	0.238440993	0.814780235	0.46410541	0.143884001	0.071836752	0.944398167	0.989452533	Bacteria.Firmicutes.Clostridia.Clostridiales.Ruminococcaceae.Ruminococcaceae_UCG_005	P2RY13
161743	ENSG00000181722	rs6438232	0.132169938	0.135131531	0.231968675	0.389034318	-0.224575718	0.308400094	0.298636567	-0.315702431	0.147285882	0.203835921	0.247507537	0.364057033	0.135601482	0.057075879	0.821008475	0.97296998	Bacteria.Firmicutes.Clostridia.Clostridiales.Ruminococcaceae.Ruminococcaceae_UCG_005	ZBTB20
161744	ENSG00000181754	rs2570972	5.01070625424934e-06	2.28735027558131e-08	0.232024596	0.213570102	-0.852189515	0.809256396	-0.319044323	0.272564838	0.171210416	0.127202554	0.264453344	0.216990217	0.000134928	3.53343487086744e-07	0.821008475	0.949549852	Bacteria.Firmicutes.Clostridia.Clostridiales.Ruminococcaceae.Ruminococcaceae_UCG_005	AMIGO1
161745	ENSG00000181885	rs222857	0.702761275	0.471142004	0.354955331	0.357574056	-0.096020671	0.126361488	-0.408623154	0.342769058	0.250522151	0.174326434	0.438592673	0.369930592	0.365590548	0.144493179	0.855616492	0.968792574	Bacteria.Firmicutes.Clostridia.Clostridiales.Ruminococcaceae.Ruminococcaceae_UCG_005	CLDN7
161746	ENSG00000181894	rs12460050	0.697287548	0.057767439	0.565106533	0.452554971	0.060475216	-0.364200994	0.145123653	0.238609015	0.154781955	0.188546317	0.250978879	0.315742847	0.364567917	0.031071538	0.906119953	0.97296998	Bacteria.Firmicutes.Clostridia.Clostridiales.Ruminococcaceae.Ruminococcaceae_UCG_005	ZNF329
161747	ENSG00000181915	rs1509966	0.307378859	0.719674658	0.513196331	0.965497046	-0.247673147	0.07208428	0.291292493	-0.014810631	0.240735818	0.199980632	0.44304643	0.341073906	0.226213992	0.198662083	0.898211534	0.989452533	Bacteria.Firmicutes.Clostridia.Clostridiales.Ruminococcaceae.Ruminococcaceae_UCG_005	ADO
161748	ENSG00000181991	rs12900570	0.823978892	0.287730699	0.392436094	0.822137999	-0.038044308	0.199383014	-0.300792225	0.088907029	0.170350015	0.18600974	0.349376721	0.393905748	0.401076416	0.099751075	0.866981934	0.981042241	Bacteria.Firmicutes.Clostridia.Clostridiales.Ruminococcaceae.Ruminococcaceae_UCG_005	MRPS11
161749	ENSG00000182013	rs8103785	0.002394204	1.84328616300321e-06	0.596152653	0.184602506	-0.489912878	0.860844701	-0.128509029	-0.386647967	0.155026819	0.164203774	0.241303334	0.288337835	0.011453598	1.28374884282292e-05	0.907794893	0.931637474	Bacteria.Firmicutes.Clostridia.Clostridiales.Ruminococcaceae.Ruminococcaceae_UCG_005	PNMA8A
161750	ENSG00000182093	rs2837002	0.024241931	0.032537603	0.909818517	0.565145999	0.54152344	-0.377194202	0.054147561	-0.189330471	0.234715742	0.172667925	0.476191777	0.327464077	0.04854259	0.020421838	0.942405744	0.97296998	Bacteria.Firmicutes.Clostridia.Clostridiales.Ruminococcaceae.Ruminococcaceae_UCG_005	GET1
161751	ENSG00000182108	rs3087876	0.046723834	0.039848709	0.854133695	0.658409729	0.44816039	-0.411882556	-0.071277746	-0.148715399	0.221049829	0.196374471	0.386163237	0.334831879	0.072487808	0.02360228	0.934980489	0.973425732	Bacteria.Firmicutes.Clostridia.Clostridiales.Ruminococcaceae.Ruminococcaceae_UCG_005	DEXI
161752	ENSG00000182117	rs347849	0.367689136	0.097013737	0.893125454	0.944171222	0.145429439	-0.298237398	0.037584984	-0.022894078	0.160318294	0.177119667	0.278659965	0.325665472	0.250573363	0.044888036	0.939822221	0.989318066	Bacteria.Firmicutes.Clostridia.Clostridiales.Ruminococcaceae.Ruminococcaceae_UCG_005	NOP10
161753	ENSG00000182141	rs11669790	0.442463287	0.615759963	0.912157107	0.516113424	-0.101287199	0.112075501	0.026633023	0.23935505	0.131071388	0.222242351	0.240482212	0.366594147	0.280769397	0.177113481	0.942405744	0.97296998	Bacteria.Firmicutes.Clostridia.Clostridiales.Ruminococcaceae.Ruminococcaceae_UCG_005	ZNF708
161754	ENSG00000182149	rs9940234	0.86924021	0.396365435	0.199174309	0.913619164	0.032522313	-0.189908412	0.442094378	-0.041954647	0.19677654	0.222433904	0.340826964	0.385266823	0.415248079	0.12692892	0.820893429	0.987218961	Bacteria.Firmicutes.Clostridia.Clostridiales.Ruminococcaceae.Ruminococcaceae_UCG_005	IST1
161755	ENSG00000182150	rs6479119	0.426834419	0.699719524	0.445333513	0.864061438	-0.121610627	0.078458683	0.226302864	-0.069715183	0.152082503	0.20252188	0.294707571	0.405590411	0.274418548	0.194984453	0.881140141	0.983432384	Bacteria.Firmicutes.Clostridia.Clostridiales.Ruminococcaceae.Ruminococcaceae_UCG_005	ERCC6L2
161756	ENSG00000182158	rs274000	0.015818749	0.03852928	0.125346377	0.414303192	0.575444698	-0.371675824	-0.709985807	0.320581108	0.232220882	0.17597817	0.45725362	0.390187138	0.037353137	0.023073438	0.773623295	0.97296998	Bacteria.Firmicutes.Clostridia.Clostridiales.Ruminococcaceae.Ruminococcaceae_UCG_005	CREB3L2
161757	ENSG00000182179	rs6766836	0.043916863	0.090148217	0.434213743	0.78178266	0.414474667	-0.311706601	-0.261232396	-0.081634885	0.201705342	0.18120029	0.331986454	0.293495832	0.069963875	0.042656022	0.876276104	0.981042241	Bacteria.Firmicutes.Clostridia.Clostridiales.Ruminococcaceae.Ruminococcaceae_UCG_005	UBA7
161758	ENSG00000182180	rs7097418	0.717177682	0.633307077	0.860168789	0.694371282	-0.05024399	0.103002724	-0.04324566	0.167430656	0.13810354	0.214885409	0.244520047	0.424218925	0.369612209	0.180983721	0.93757326	0.973425732	Bacteria.Firmicutes.Clostridia.Clostridiales.Ruminococcaceae.Ruminococcaceae_UCG_005	MRPS16
161759	ENSG00000182196	rs11060853	0.464954043	0.349963724	0.804698818	0.710055691	0.128128497	-0.147363051	-0.083904399	-0.104323391	0.174313074	0.156528918	0.337939667	0.279377521	0.289681843	0.115613674	0.934057536	0.973425732	Bacteria.Firmicutes.Clostridia.Clostridiales.Ruminococcaceae.Ruminococcaceae_UCG_005	ARL6IP4
161760	ENSG00000182247	rs73050281	0.570375983	0.888037822	0.715122967	0.962243926	-0.088854965	-0.040269755	0.110936177	0.022208682	0.155777796	0.284912355	0.302624776	0.467347347	0.327169621	0.23354818	0.922744358	0.989452533	Bacteria.Firmicutes.Clostridia.Clostridiales.Ruminococcaceae.Ruminococcaceae_UCG_005	UBE2E2
161761	ENSG00000182271	rs3110095	0.495903139	0.26149718	0.834604231	0.704333744	-0.16374666	0.210716119	-0.079043832	-0.121736112	0.23911508	0.186028329	0.377045292	0.319390241	0.30165018	0.093128831	0.934057536	0.973425732	Bacteria.Firmicutes.Clostridia.Clostridiales.Ruminococcaceae.Ruminococcaceae_UCG_005	TMIGD1
161762	ENSG00000182307	rs6599565	0.029211945	0.011192548	0.667077504	0.42801019	0.882037231	-0.616759982	-0.304093728	0.321558848	0.395544404	0.236201511	0.703709748	0.403160972	0.055104627	0.009429439	0.918511319	0.97296998	Bacteria.Firmicutes.Clostridia.Clostridiales.Ruminococcaceae.Ruminococcaceae_UCG_005	C8orf33
161763	ENSG00000182325	rs3817681	0.835060366	0.219344709	0.142717094	0.711059219	-0.043606511	0.23446887	-0.610619612	0.126801391	0.20859034	0.18905105	0.411547211	0.340809956	0.404732018	0.081492003	0.773623295	0.973425732	Bacteria.Firmicutes.Clostridia.Clostridiales.Ruminococcaceae.Ruminococcaceae_UCG_005	FBXL6
161764	ENSG00000182362	rs9637172	2.5009266635637e-10	2.36952640753056e-13	0.128607914	0.248334641	1.127810172	-1.139472119	-0.402246745	0.250375579	0.150881047	0.124096391	0.26133364	0.214941253	5.93079870509689e-08	2.78479119277935e-11	0.773623295	0.953585173	Bacteria.Firmicutes.Clostridia.Clostridiales.Ruminococcaceae.Ruminococcaceae_UCG_005	YBEY
161765	ENSG00000182405	rs4780215	0.995425592	0.77341697	0.492437784	0.392398768	-0.002336652	-0.064489849	-0.660077301	0.436909266	0.406000306	0.223063025	0.956161874	0.507439388	0.44827177	0.209983936	0.897204342	0.97296998	Bacteria.Firmicutes.Clostridia.Clostridiales.Ruminococcaceae.Ruminococcaceae_UCG_005	PGBD4
161766	ENSG00000182472	rs8182597	0.039005552	0.010193951	0.92658804	0.719333617	0.341352006	-0.549856596	0.027382564	-0.117282733	0.162029399	0.20777548	0.296038809	0.324959745	0.064779	0.008849835	0.942405744	0.973425732	Bacteria.Firmicutes.Clostridia.Clostridiales.Ruminococcaceae.Ruminococcaceae_UCG_005	CAPN12
161767	ENSG00000182511	rs7497304	0.170467347	0.016194958	0.781277732	0.392504859	0.232459109	-0.504272729	-0.08037708	0.267690132	0.167712952	0.204258613	0.288288876	0.310973347	0.158441891	0.012318415	0.934057536	0.97296998	Bacteria.Firmicutes.Clostridia.Clostridiales.Ruminococcaceae.Ruminococcaceae_UCG_005	FES
161768	ENSG00000182512	rs911681	0.045585047	0.019763754	0.886753566	0.719889113	-0.394233585	0.426619369	0.049441698	-0.106519827	0.193406105	0.178512362	0.345810731	0.295750287	0.071590877	0.014228114	0.939550593	0.973425732	Bacteria.Firmicutes.Clostridia.Clostridiales.Ruminococcaceae.Ruminococcaceae_UCG_005	GLRX5
161769	ENSG00000182534	rs9910052	0.252314249	0.002114908	0.269896555	0.233411362	-0.147483612	0.861639872	-0.240373702	0.593400938	0.127690189	0.269112546	0.216009663	0.493343874	0.20265931	0.00290501	0.829052585	0.953585173	Bacteria.Firmicutes.Clostridia.Clostridiales.Ruminococcaceae.Ruminococcaceae_UCG_005	MXRA7
161770	ENSG00000182544	rs6580938	0.279516511	0.619153483	0.712250479	0.190096209	-0.293343622	0.096587025	-0.195395776	0.544205409	0.268997758	0.193389358	0.527452846	0.410989805	0.213137224	0.177920478	0.9226096	0.931679685	Bacteria.Firmicutes.Clostridia.Clostridiales.Ruminococcaceae.Ruminococcaceae_UCG_005	MFSD5
161771	ENSG00000182612	rs62074745	0.68692945	0.040312026	0.167835396	0.362083866	0.058470475	-0.568476472	0.333262352	-0.487542069	0.144431081	0.271686401	0.23893817	0.531170777	0.36200092	0.023751878	0.805584756	0.969590266	Bacteria.Firmicutes.Clostridia.Clostridiales.Ruminococcaceae.Ruminococcaceae_UCG_005	TSPAN10
161772	ENSG00000182628	rs12150181	0.375017202	0.090819184	0.487425288	0.6571012	0.163563255	-0.341527286	0.224548465	-0.137246477	0.183109726	0.198958547	0.321523603	0.307748454	0.253468122	0.042779739	0.897204342	0.973425732	Bacteria.Firmicutes.Clostridia.Clostridiales.Ruminococcaceae.Ruminococcaceae_UCG_005	SKA2
161773	ENSG00000182670	rs1053984	0.156044293	0.052607845	0.709072463	0.862204957	0.27202863	-0.317255738	0.156306508	-0.056519845	0.189549687	0.160698566	0.417104641	0.324347295	0.149904413	0.028908235	0.9226096	0.983432384	Bacteria.Firmicutes.Clostridia.Clostridiales.Ruminococcaceae.Ruminococcaceae_UCG_005	TTC3
161774	ENSG00000182768	rs4533265	0.829836006	0.912873954	0.978640441	0.518694682	0.049035222	0.023705972	0.011188533	-0.242662059	0.227247823	0.21582093	0.416291509	0.373964005	0.403023605	0.237423435	0.945691824	0.97296998	Bacteria.Firmicutes.Clostridia.Clostridiales.Ruminococcaceae.Ruminococcaceae_UCG_005	NGRN
161775	ENSG00000182771	rs61856637	0.09056742	0.008250381	0.350675391	0.425643218	-0.255803978	0.529654422	0.247161948	-0.315880476	0.148901165	0.194361932	0.262925946	0.394009482	0.107863221	0.007610961	0.853466574	0.97296998	Bacteria.Firmicutes.Clostridia.Clostridiales.Ruminococcaceae.Ruminococcaceae_UCG_005	GRID1
161776	ENSG00000182782	rs586573	0.124289433	0.182182315	0.709481181	0.859800232	0.365390208	-0.227255277	-0.15090628	-0.049064229	0.234652289	0.168526318	0.403288295	0.276682401	0.131164332	0.071014982	0.9226096	0.983136948	Bacteria.Firmicutes.Clostridia.Clostridiales.Ruminococcaceae.Ruminococcaceae_UCG_005	HCAR2
161777	ENSG00000182853	rs35473600	0.321307359	0.132830797	0.444862401	0.831374169	-0.201622758	0.33610679	-0.27125131	0.073770508	0.20174395	0.220815727	0.352875552	0.345048434	0.232305267	0.056331869	0.881140141	0.981042241	Bacteria.Firmicutes.Clostridia.Clostridiales.Ruminococcaceae.Ruminococcaceae_UCG_005	VMO1
161778	ENSG00000182870	rs28412644	0.867993608	0.788598359	0.227773936	0.366232274	0.041006264	0.052009433	-0.460155898	0.340396576	0.245743867	0.19317177	0.377917193	0.374099545	0.415093752	0.212752248	0.821008475	0.969590266	Bacteria.Firmicutes.Clostridia.Clostridiales.Ruminococcaceae.Ruminococcaceae_UCG_005	GALNT9
161779	ENSG00000182919	rs606357	0.001925076	7.29291147360592e-06	0.83508376	0.465331739	-0.592654048	0.783672359	0.077188434	-0.258931907	0.18330762	0.160701241	0.369281542	0.352564704	0.010209721	3.83061920324917e-05	0.934057536	0.97296998	Bacteria.Firmicutes.Clostridia.Clostridiales.Ruminococcaceae.Ruminococcaceae_UCG_005	C11orf54
161780	ENSG00000182923	rs4301050	0.007505402	0.011721648	0.614149547	0.852735751	-0.790651935	0.506953596	0.266579163	0.063662124	0.286484436	0.195460798	0.526212089	0.34159161	0.023482	0.009752845	0.910189485	0.981137105	Bacteria.Firmicutes.Clostridia.Clostridiales.Ruminococcaceae.Ruminococcaceae_UCG_005	CEP63
161781	ENSG00000182934	rs55675048	0.399326798	0.097980879	0.578568215	0.793925786	-0.164576721	0.390601658	-0.184090258	-0.101445964	0.193983988	0.232658832	0.329742752	0.386767213	0.26310934	0.045202059	0.906119953	0.981042241	Bacteria.Firmicutes.Clostridia.Clostridiales.Ruminococcaceae.Ruminococcaceae_UCG_005	SRPRA
161782	ENSG00000182986	rs3810115	0.003484318	4.03160992060493e-05	0.929057269	0.203116157	0.583633009	-0.791917589	-0.027341099	0.357774851	0.192472958	0.179753301	0.305908163	0.278276609	0.014547518	0.000154086	0.942405744	0.939303017	Bacteria.Firmicutes.Clostridia.Clostridiales.Ruminococcaceae.Ruminococcaceae_UCG_005	ZNF320
161783	ENSG00000183010	rs112269913	0.606780224	0.779612846	0.448047793	0.670488331	0.145369048	-0.055877906	-0.329814975	0.144970515	0.281075644	0.198862933	0.432092511	0.339178238	0.338111693	0.211145615	0.88121951	0.973425732	Bacteria.Firmicutes.Clostridia.Clostridiales.Ruminococcaceae.Ruminococcaceae_UCG_005	PYCR1
161784	ENSG00000183018	rs8073958	0.001951147	0.000309827	0.006010811	0.323701727	0.492884209	-0.858860571	-0.718869019	0.389649076	0.152659924	0.225360166	0.253093195	0.391832023	0.010220046	0.000730074	0.44452215	0.958972732	Bacteria.Firmicutes.Clostridia.Clostridiales.Ruminococcaceae.Ruminococcaceae_UCG_005	SPNS2
161785	ENSG00000183020	rs17156180	0.110012762	0.085355961	0.12380416	0.333921044	0.245174559	-0.677662311	-0.428201782	0.577405435	0.151315632	0.387894535	0.274628495	0.59313208	0.121505058	0.041028541	0.773623295	0.960916876	Bacteria.Firmicutes.Clostridia.Clostridiales.Ruminococcaceae.Ruminococcaceae_UCG_005	AP2A2
161786	ENSG00000183044	rs1273351	0.004695169	0.000157497	0.045726822	0.564066193	0.408544604	-0.814762392	-0.459820273	0.220167356	0.139518531	0.203022533	0.225734558	0.37974187	0.017394028	0.000447674	0.663659359	0.97296998	Bacteria.Firmicutes.Clostridia.Clostridiales.Ruminococcaceae.Ruminococcaceae_UCG_005	ABAT
161787	ENSG00000183048	rs62077217	0.959287463	0.339998278	0.552858643	0.642487636	-0.007416226	0.228830429	-0.148886736	-0.181688586	0.144721003	0.238059775	0.249566217	0.389554169	0.439850291	0.113316905	0.903865635	0.973425732	Bacteria.Firmicutes.Clostridia.Clostridiales.Ruminococcaceae.Ruminococcaceae_UCG_005	SLC25A10
161788	ENSG00000183060	rs2924787	0.000861477	0.001642006	0.487714674	0.179123015	0.930107417	-0.625457619	0.33940652	-0.477030506	0.266190822	0.190357958	0.486309505	0.351244767	0.005789712	0.002427386	0.897204342	0.928180797	Bacteria.Firmicutes.Clostridia.Clostridiales.Ruminococcaceae.Ruminococcaceae_UCG_005	LYSMD4
161789	ENSG00000183077	rs16970909	0.306151933	0.052790885	0.856487713	0.773012932	-0.192589946	0.42813729	-0.061790997	-0.110413237	0.186717438	0.21703578	0.340320996	0.381207418	0.225898098	0.028958042	0.936248441	0.981042241	Bacteria.Firmicutes.Clostridia.Clostridiales.Ruminococcaceae.Ruminococcaceae_UCG_005	AFMID
161790	ENSG00000183092	rs4905971	0.000342532	0.000893453	0.015237822	0.271300257	0.806174413	-0.650616925	-0.886364714	0.356693721	0.213239566	0.186821885	0.355595192	0.321488958	0.003176573	0.001606168	0.598858394	0.953585173	Bacteria.Firmicutes.Clostridia.Clostridiales.Ruminococcaceae.Ruminococcaceae_UCG_005	BEGAIN
161791	ENSG00000183117	rs3886806	0.043320662	0.013170289	0.139827015	0.501087027	-0.381334028	0.525790108	0.44784747	-0.240253663	0.18503515	0.206266648	0.29961983	0.355111755	0.06948083	0.010583529	0.773623295	0.97296998	Bacteria.Firmicutes.Clostridia.Clostridiales.Ruminococcaceae.Ruminococcaceae_UCG_005	CSMD1
161792	ENSG00000183134	rs506822	0.540508323	0.333065994	0.144701264	0.515000863	-0.216829895	0.237303031	-0.821365266	0.228635461	0.352399947	0.243332481	0.556380797	0.349246584	0.316155151	0.111599872	0.773623295	0.97296998	Bacteria.Firmicutes.Clostridia.Clostridiales.Ruminococcaceae.Ruminococcaceae_UCG_005	PTGDR2
161793	ENSG00000183161	rs3740615	0.703727457	0.347330865	0.758078246	0.619855773	0.057012645	-0.204309578	-0.078400131	0.188560622	0.149258359	0.215827231	0.253471248	0.37830082	0.365746224	0.115107895	0.932126035	0.973425732	Bacteria.Firmicutes.Clostridia.Clostridiales.Ruminococcaceae.Ruminococcaceae_UCG_005	FANCF
161794	ENSG00000183172	rs133381	0.000461709	0.000111464	0.845120929	0.507873196	-0.936118701	0.708087016	0.095450795	-0.20600985	0.253745115	0.17209831	0.486673038	0.309401119	0.003775571	0.000342478	0.934057536	0.97296998	Bacteria.Firmicutes.Clostridia.Clostridiales.Ruminococcaceae.Ruminococcaceae_UCG_005	SMDT1
161795	ENSG00000183196	rs8046977	0.748372137	0.952587343	0.966485469	0.72975526	0.053944576	0.014134796	0.012020982	-0.166686946	0.16745121	0.236811747	0.28500064	0.480445418	0.37921367	0.245242146	0.945691824	0.973425732	Bacteria.Firmicutes.Clostridia.Clostridiales.Ruminococcaceae.Ruminococcaceae_UCG_005	CHST6
161796	ENSG00000183273	rs7972736	0.004704747	0.001096481	0.455204037	0.267456566	0.525606212	-0.732075781	-0.222265655	0.381909305	0.179539281	0.214242362	0.2958548	0.341437938	0.017394028	0.001834055	0.884984186	0.953585173	Bacteria.Firmicutes.Clostridia.Clostridiales.Ruminococcaceae.Ruminococcaceae_UCG_005	CCDC60
161797	ENSG00000183281	rs188069130	0.112017327	0.027709045	0.939649859	0.466978577	0.183313043	-0.579266503	-0.015452661	-0.264046228	0.113785688	0.257226379	0.203315456	0.360864334	0.123308817	0.018243763	0.943458047	0.97296998	Bacteria.Firmicutes.Clostridia.Clostridiales.Ruminococcaceae.Ruminococcaceae_UCG_005	PLGLB1
161798	ENSG00000183291	rs578851	0.38806848	0.479011796	0.720984174	0.909474868	-0.13228856	0.1898185	0.092939766	0.072917677	0.152238491	0.266598533	0.259103769	0.63881741	0.258609759	0.146461055	0.924411702	0.98670676	Bacteria.Firmicutes.Clostridia.Clostridiales.Ruminococcaceae.Ruminococcaceae_UCG_005	SELENOF
161799	ENSG00000183346	rs1598573	0.003329617	0.001042709	0.205493632	0.259876269	0.913614283	-0.624427294	-0.619136929	0.336929323	0.299748431	0.181879235	0.484132147	0.29643471	0.014091379	0.001772797	0.820893429	0.953585173	Bacteria.Firmicutes.Clostridia.Clostridiales.Ruminococcaceae.Ruminococcaceae_UCG_005	CABCOCO1
161800	ENSG00000183386	rs4634868	0.891646595	0.543466343	0.136908836	0.034344274	-0.021802004	-0.127117881	-0.459214657	0.764720108	0.159422987	0.208119273	0.304921138	0.353789523	0.421932946	0.161545376	0.773623295	0.885377781	Bacteria.Firmicutes.Clostridia.Clostridiales.Ruminococcaceae.Ruminococcaceae_UCG_005	FHL3
161801	ENSG00000183397	rs12608919	0.239188301	0.125823364	0.845428509	0.311243419	0.175804461	-0.240177513	0.046253303	-0.288197801	0.147993758	0.154880831	0.236306206	0.282390033	0.195582132	0.054042646	0.934057536	0.953585173	Bacteria.Firmicutes.Clostridia.Clostridiales.Ruminococcaceae.Ruminococcaceae_UCG_005	TEKTIP1
161802	ENSG00000183426	rs6498523	0.002344604	0.002426031	0.488489562	0.498282682	1.507675517	-0.839920991	-0.552646818	0.311543517	0.476024076	0.26615716	0.793262185	0.457471178	0.011248733	0.003212618	0.897204342	0.97296998	Bacteria.Firmicutes.Clostridia.Clostridiales.Ruminococcaceae.Ruminococcaceae_UCG_005	NPIPA1
161803	ENSG00000183439	rs4572834	0.007361976	0.000994678	0.351040782	0.24427511	-0.393908618	0.841558826	0.249699876	-0.44486791	0.142364919	0.244049928	0.265828662	0.378606096	0.023212176	0.001717191	0.853466574	0.953585173	Bacteria.Firmicutes.Clostridia.Clostridiales.Ruminococcaceae.Ruminococcaceae_UCG_005	TRIM61
161804	ENSG00000183527	rs35064900	0.009781955	0.000218808	0.227507284	0.138828248	0.451844129	-0.650673772	-0.392452163	0.479926063	0.169747521	0.166173488	0.322126524	0.32025756	0.027674625	0.000568297	0.821008475	0.918211942	Bacteria.Firmicutes.Clostridia.Clostridiales.Ruminococcaceae.Ruminococcaceae_UCG_005	PSMG1
161805	ENSG00000183542	rs1841957	0.002179479	0.001137008	0.028518997	0.016505122	-0.818836452	0.61115247	1.195486084	-0.849301975	0.256549759	0.179467825	0.533707068	0.34505597	0.010641038	0.001878764	0.661249062	0.80743481	Bacteria.Firmicutes.Clostridia.Clostridiales.Ruminococcaceae.Ruminococcaceae_UCG_005	KLRC4
161806	ENSG00000183569	rs12484552	0.477980978	0.020117409	0.771935421	0.606127292	0.107667756	-0.612410745	0.075344068	-0.29332858	0.150863166	0.257018594	0.258864735	0.566130091	0.295402981	0.014427478	0.934057536	0.973425732	Bacteria.Firmicutes.Clostridia.Clostridiales.Ruminococcaceae.Ruminococcaceae_UCG_005	SERHL2
161807	ENSG00000183570	rs438651	0.337782582	0.041668009	0.465859493	0.154838298	0.157826425	-0.389335771	-0.223168587	0.429857542	0.163435193	0.187365593	0.304230121	0.298638393	0.238199618	0.02422779	0.889364379	0.918211942	Bacteria.Firmicutes.Clostridia.Clostridiales.Ruminococcaceae.Ruminococcaceae_UCG_005	PCBP3
161808	ENSG00000183605	rs10749291	0.992145148	0.473317967	0.789905995	0.393234031	-0.002601575	0.150725959	-0.101852989	-0.292929233	0.263245527	0.208967374	0.38071206	0.340821093	0.447656693	0.145097619	0.934057536	0.97296998	Bacteria.Firmicutes.Clostridia.Clostridiales.Ruminococcaceae.Ruminococcaceae_UCG_005	SFXN4
161809	ENSG00000183617	rs4807507	0.033177683	0.026485546	0.506553184	0.478136077	-0.382622574	0.29030876	-0.227546899	0.177748448	0.175818623	0.12784952	0.340682905	0.249147778	0.059293577	0.017610861	0.897204342	0.97296998	Bacteria.Firmicutes.Clostridia.Clostridiales.Ruminococcaceae.Ruminococcaceae_UCG_005	MRPL54
161810	ENSG00000183648	rs7148709	0.436439773	0.058064469	0.347697538	0.099580479	0.129806601	-0.371996552	-0.265435653	0.556313773	0.165769876	0.192816888	0.280613992	0.332973209	0.278330257	0.031177794	0.853466574	0.918211942	Bacteria.Firmicutes.Clostridia.Clostridiales.Ruminococcaceae.Ruminococcaceae_UCG_005	NDUFB1
161811	ENSG00000183665	rs7812911	0.022596844	0.037051753	0.343801617	0.052011838	-0.460481746	0.384066449	-0.380295304	0.690629507	0.197139545	0.180401245	0.398785088	0.348912501	0.046424441	0.022503956	0.853466574	0.910052663	Bacteria.Firmicutes.Clostridia.Clostridiales.Ruminococcaceae.Ruminococcaceae_UCG_005	TRMT12
161812	ENSG00000183671	rs62195406	0.002040987	0.000542534	0.487673022	0.781300208	0.728590262	-0.643210489	-0.272675038	0.088961216	0.226716953	0.176739522	0.390657567	0.31911131	0.010266834	0.001116174	0.897204342	0.981042241	Bacteria.Firmicutes.Clostridia.Clostridiales.Ruminococcaceae.Ruminococcaceae_UCG_005	CMKLR2
161813	ENSG00000183688	rs12940158	0.002838239	0.000373869	0.814316249	0.835167294	0.578988234	-0.819465927	-0.083591856	-0.088428337	0.186614858	0.218295355	0.354477883	0.42327259	0.012820835	0.000849024	0.934057536	0.981137105	Bacteria.Firmicutes.Clostridia.Clostridiales.Ruminococcaceae.Ruminococcaceae_UCG_005	RFLNB
161814	ENSG00000183722	rs7334594	0.325434631	0.199021444	0.3209759	0.441886323	-0.153276206	0.471439832	-0.293155005	0.411274479	0.154692126	0.363325227	0.293128831	0.531537074	0.233553308	0.075451741	0.848722349	0.97296998	Bacteria.Firmicutes.Clostridia.Clostridiales.Ruminococcaceae.Ruminococcaceae_UCG_005	LHFPL6
161815	ENSG00000183726	rs3093632	0.276546149	0.649255904	0.515207029	0.510622085	-0.254722676	0.087279699	0.262909771	0.210844731	0.232129716	0.191019788	0.401799213	0.318731389	0.211943172	0.184587711	0.898211534	0.97296998	Bacteria.Firmicutes.Clostridia.Clostridiales.Ruminococcaceae.Ruminococcaceae_UCG_005	TMEM50A
161816	ENSG00000183763	rs11130222	0.50849119	0.298110649	0.902114198	0.806418745	-0.119289886	0.186180697	0.038126612	-0.078310566	0.179420659	0.177501666	0.308787021	0.31827077	0.306128769	0.102293491	0.942290356	0.981042241	Bacteria.Firmicutes.Clostridia.Clostridiales.Ruminococcaceae.Ruminococcaceae_UCG_005	TRAIP
161817	ENSG00000183779	rs34678948	0.687842753	0.856533819	0.800868507	0.610026773	0.081444398	-0.044360148	-0.086207414	0.282538152	0.201802473	0.244397996	0.340394275	0.551276096	0.362139137	0.227418415	0.934057536	0.973425732	Bacteria.Firmicutes.Clostridia.Clostridiales.Ruminococcaceae.Ruminococcaceae_UCG_005	ZNF703
161818	ENSG00000183793	rs149098976	0.052913756	0.015804111	0.485379463	0.321148209	-0.277677569	0.6512026	0.171887996	-0.453750815	0.140838296	0.262754586	0.244964024	0.45387312	0.078077578	0.012100206	0.897204342	0.955302128	Bacteria.Firmicutes.Clostridia.Clostridiales.Ruminococcaceae.Ruminococcaceae_UCG_005	NPIPA5
161819	ENSG00000183798	rs4812496	0.856317581	0.989798066	0.753940474	0.983442588	-0.03791683	-0.002494256	-0.112716822	0.007160241	0.208581233	0.194319421	0.358086564	0.343694837	0.41178862	0.252591444	0.930093279	0.989452533	Bacteria.Firmicutes.Clostridia.Clostridiales.Ruminococcaceae.Ruminococcaceae_UCG_005	EMILIN3
161820	ENSG00000183828	rs2072675	5.26747005327698e-05	4.56212266299687e-07	0.44844879	0.158174164	-1.059385967	0.907714367	0.285376324	-0.401043848	0.244665604	0.161939595	0.374205119	0.280908187	0.000787752	4.13780920553758e-06	0.88121951	0.923335052	Bacteria.Firmicutes.Clostridia.Clostridiales.Ruminococcaceae.Ruminococcaceae_UCG_005	NUDT14
161821	ENSG00000183833	rs71325399	0.000371158	1.21360613334129e-06	0.374827612	0.594278348	-0.425071281	1.451075747	0.185214473	-0.222411759	0.113166645	0.271130909	0.207265553	0.41550026	0.003353515	9.17486547319489e-06	0.866981934	0.973425732	Bacteria.Firmicutes.Clostridia.Clostridiales.Ruminococcaceae.Ruminococcaceae_UCG_005	CFAP91
161822	ENSG00000183840	rs4358176	0.55403218	0.480954076	0.476975973	0.19772549	0.127460452	-0.137487296	-0.279990632	0.478706224	0.214285869	0.19395904	0.391422782	0.367847711	0.321797773	0.14689452	0.892277374	0.936624782	Bacteria.Firmicutes.Clostridia.Clostridiales.Ruminococcaceae.Ruminococcaceae_UCG_005	GPR39
161823	ENSG00000183844	rs11909649	0.012024638	0.02062148	0.003845658	0.519582347	0.373922061	-0.667642679	-0.709308293	0.381726058	0.144711329	0.281372751	0.236585089	0.58952914	0.03138522	0.014727226	0.430215733	0.97296998	Bacteria.Firmicutes.Clostridia.Clostridiales.Ruminococcaceae.Ruminococcaceae_UCG_005	FAM3B
161824	ENSG00000183891	rs111575146	0.031498463	7.68902180706501e-05	0.32327559	0.592748305	-0.260579703	1.388399564	-0.226088197	-0.245133164	0.118539921	0.328860376	0.227153164	0.456050024	0.057649076	0.00025277	0.848722349	0.973425732	Bacteria.Firmicutes.Clostridia.Clostridiales.Ruminococcaceae.Ruminococcaceae_UCG_005	TTC32
161825	ENSG00000183963	rs9621187	0.845681343	0.284162685	0.380094859	0.394471891	0.041592991	0.199876794	-0.322043993	-0.264523281	0.212849564	0.185082499	0.364411247	0.308582062	0.408211129	0.098805571	0.866981934	0.97296998	Bacteria.Firmicutes.Clostridia.Clostridiales.Ruminococcaceae.Ruminococcaceae_UCG_005	SMTN
161826	ENSG00000184005	rs484299	0.490913775	0.253777231	0.974262109	0.7666367	0.171456325	-0.280418949	0.013446135	0.115969789	0.247489314	0.243541817	0.41516161	0.389131262	0.299823751	0.091208641	0.945691824	0.981042241	Bacteria.Firmicutes.Clostridia.Clostridiales.Ruminococcaceae.Ruminococcaceae_UCG_005	ST6GALNAC3
161827	ENSG00000184007	rs677429	0.016115877	0.002521779	0.057827963	0.721334264	-0.38447969	0.7791129	0.492821351	-0.260477647	0.155614721	0.247914064	0.255196324	0.727130225	0.037893045	0.003279366	0.712115877	0.973425732	Bacteria.Firmicutes.Clostridia.Clostridiales.Ruminococcaceae.Ruminococcaceae_UCG_005	PTP4A2
161828	ENSG00000184117	rs465742	0.043276499	0.102692626	0.081983157	0.362951129	0.786266033	-0.359355766	-1.050000371	0.326177041	0.381437696	0.217099266	0.594348291	0.356012506	0.069477127	0.046756315	0.737485446	0.969590266	Bacteria.Firmicutes.Clostridia.Clostridiales.Ruminococcaceae.Ruminococcaceae_UCG_005	NIPSNAP1
161829	ENSG00000184156	rs2597367	0.000701737	0.000993745	0.225121545	0.446389091	1.949175224	-1.032760337	-1.181476997	0.41596341	0.547684835	0.299471783	0.964735284	0.542961128	0.005064736	0.001717191	0.821008475	0.97296998	Bacteria.Firmicutes.Clostridia.Clostridiales.Ruminococcaceae.Ruminococcaceae_UCG_005	KCNQ3
161830	ENSG00000184164	rs7410601	0.579772773	0.468869118	0.846352029	0.860908876	-0.093864021	0.186368275	-0.067438869	0.071645784	0.16866526	0.255792893	0.346640266	0.407278697	0.33017522	0.144062608	0.934057536	0.983136948	Bacteria.Firmicutes.Clostridia.Clostridiales.Ruminococcaceae.Ruminococcaceae_UCG_005	CRELD2
161831	ENSG00000184206	rs7162248	0.000436673	0.000369006	0.53681624	0.675220108	1.780280502	-1.01645076	-0.479169566	0.183265426	0.480330324	0.270481743	0.771695058	0.435418288	0.003679596	0.000844137	0.902721031	0.973425732	Bacteria.Firmicutes.Clostridia.Clostridiales.Ruminococcaceae.Ruminococcaceae_UCG_005	GOLGA6L4
161832	ENSG00000184207	rs160545	0.009154234	0.001363081	0.905064143	0.637333843	-0.620096578	0.740924687	-0.048166662	-0.17224626	0.230810925	0.221394854	0.402284685	0.363654322	0.026706687	0.002131059	0.942290356	0.973425732	Bacteria.Firmicutes.Clostridia.Clostridiales.Ruminococcaceae.Ruminococcaceae_UCG_005	PGP
161833	ENSG00000184220	rs2316263	0.1536907	0.115001091	0.386418132	0.329602828	-0.285915048	0.292427055	0.324933135	-0.344165911	0.19807487	0.183051024	0.372629818	0.35037363	0.14833014	0.050478165	0.866981934	0.960779446	Bacteria.Firmicutes.Clostridia.Clostridiales.Ruminococcaceae.Ruminococcaceae_UCG_005	CMSS1
161834	ENSG00000184227	rs8018967	0.030276339	0.005285836	0.556619382	0.144353509	0.402903576	-0.468112254	0.173972474	-0.424387934	0.18190437	0.162185279	0.294406591	0.287221176	0.056344143	0.005615539	0.903865635	0.918211942	Bacteria.Firmicutes.Clostridia.Clostridiales.Ruminococcaceae.Ruminococcaceae_UCG_005	ACOT1
161835	ENSG00000184271	rs7398442	0.406020158	0.6764685	0.236157093	0.419819876	-0.253679852	0.076979472	0.577356316	-0.25508098	0.30331648	0.183644103	0.482860013	0.314182896	0.264941227	0.190652545	0.821008475	0.97296998	Bacteria.Firmicutes.Clostridia.Clostridiales.Ruminococcaceae.Ruminococcaceae_UCG_005	POU6F1
161836	ENSG00000184292	rs232844	0.842472548	0.433355981	0.67726616	0.382357531	-0.03378057	-0.197481728	0.127756276	0.361575043	0.169302324	0.250499067	0.305578064	0.411103286	0.407146209	0.13564873	0.918511319	0.97296998	Bacteria.Firmicutes.Clostridia.Clostridiales.Ruminococcaceae.Ruminococcaceae_UCG_005	TACSTD2
161837	ENSG00000184363	rs10902152	0.441429642	0.884358694	0.203040117	0.692939503	0.212722739	-0.026739996	-0.590440739	0.121836898	0.274649847	0.183127471	0.459165435	0.307180205	0.280220605	0.23277593	0.820893429	0.973425732	Bacteria.Firmicutes.Clostridia.Clostridiales.Ruminococcaceae.Ruminococcaceae_UCG_005	PKP3
161838	ENSG00000184402	rs11907192	0.076586672	0.000476052	0.60340266	0.303578777	-0.207960576	0.961320459	0.105463864	0.457381969	0.115567981	0.261244355	0.202014538	0.441063059	0.0974922	0.00100613	0.910189485	0.953585173	Bacteria.Firmicutes.Clostridia.Clostridiales.Ruminococcaceae.Ruminococcaceae_UCG_005	SS18L1
161839	ENSG00000184428	rs12680237	0.663448378	0.876720341	0.665045358	0.684247152	-0.092731357	-0.034998022	0.148201321	0.14856855	0.212124975	0.224720301	0.340738269	0.363690268	0.354353228	0.231218521	0.918511319	0.973425732	Bacteria.Firmicutes.Clostridia.Clostridiales.Ruminococcaceae.Ruminococcaceae_UCG_005	TOP1MT
161840	ENSG00000184434	rs6475950	0.738296005	0.714128439	0.215415762	0.223244131	-0.152825049	0.096746538	1.119237977	-0.619832154	0.455455698	0.262955508	0.894668965	0.504053885	0.375713525	0.197768728	0.820893429	0.953585173	Bacteria.Firmicutes.Clostridia.Clostridiales.Ruminococcaceae.Ruminococcaceae_UCG_005	LRRC19
161841	ENSG00000184454	rs6702180	0.0134218	1.30336419977644e-06	0.837405221	0.060177149	-0.416420168	1.109479773	-0.053254791	-0.644057653	0.163828823	0.208028181	0.258470738	0.336704001	0.033353743	9.49942127966625e-06	0.934057536	0.918211942	Bacteria.Firmicutes.Clostridia.Clostridiales.Ruminococcaceae.Ruminococcaceae_UCG_005	NCMAP
161842	ENSG00000184465	rs4073926	0.246161513	0.130635459	0.814554298	0.82031947	0.142707102	-0.227419633	0.050105579	0.064637546	0.121942766	0.148548446	0.21275461	0.283429788	0.199234599	0.055702355	0.934057536	0.981042241	Bacteria.Firmicutes.Clostridia.Clostridiales.Ruminococcaceae.Ruminococcaceae_UCG_005	WDR27
161843	ENSG00000184470	rs13306278	0.023804261	0.001768048	0.135339715	0.566453641	0.358906477	-0.78686211	-0.401600279	0.22116467	0.155061946	0.241272233	0.265580228	0.383817062	0.048046185	0.002543917	0.773623295	0.97296998	Bacteria.Firmicutes.Clostridia.Clostridiales.Ruminococcaceae.Ruminococcaceae_UCG_005	TXNRD2
161844	ENSG00000184500	rs7644769	0.544785735	0.450470914	0.698514076	0.194235612	0.103056283	-0.155045307	0.11654065	-0.439100488	0.169280625	0.204218997	0.299555309	0.334756855	0.317858155	0.139687849	0.9226096	0.936624782	Bacteria.Firmicutes.Clostridia.Clostridiales.Ruminococcaceae.Ruminococcaceae_UCG_005	PROS1
161845	ENSG00000184517	rs12930876	0.697569637	0.511439058	0.30979536	0.974974167	-0.070401688	-0.147457232	0.302038526	-0.011278454	0.180365052	0.223342144	0.295060384	0.358144193	0.364600569	0.153972435	0.845705286	0.989452533	Bacteria.Firmicutes.Clostridia.Clostridiales.Ruminococcaceae.Ruminococcaceae_UCG_005	ZFP1
161846	ENSG00000184545	rs61869695	0.179414456	0.214485144	0.255055464	0.234786632	0.311583121	-0.257845192	-0.553844909	0.445126236	0.229579324	0.20568717	0.482319573	0.371172406	0.164003024	0.080118917	0.82462868	0.953585173	Bacteria.Firmicutes.Clostridia.Clostridiales.Ruminococcaceae.Ruminococcaceae_UCG_005	DUSP8
161847	ENSG00000184574	rs76074533	0.195612208	0.049421574	0.818525749	0.972768977	0.278488532	-0.591933919	0.082338566	-0.017086285	0.212975399	0.295618482	0.357414724	0.498617086	0.173075677	0.027674957	0.934057536	0.989452533	Bacteria.Firmicutes.Clostridia.Clostridiales.Ruminococcaceae.Ruminococcaceae_UCG_005	LPAR5
161848	ENSG00000184619	rs8074318	0.005126406	0.000214494	0.868817095	0.438286427	0.55473357	-0.505930983	-0.05331936	0.197986064	0.191474774	0.129012322	0.321559035	0.253864178	0.018580517	0.00056512	0.938679041	0.97296998	Bacteria.Firmicutes.Clostridia.Clostridiales.Ruminococcaceae.Ruminococcaceae_UCG_005	KRBA2
161849	ENSG00000184708	rs9619187	0.456362831	0.113803387	0.921311899	0.327849748	0.159201478	-0.291004471	0.037609299	0.3418993	0.212458962	0.181547631	0.379257089	0.346797551	0.286522731	0.050257467	0.942405744	0.960779446	Bacteria.Firmicutes.Clostridia.Clostridiales.Ruminococcaceae.Ruminococcaceae_UCG_005	EIF4ENIF1
161850	ENSG00000184730	rs151174	0.006512484	0.000898205	0.016296112	0.103802696	-0.524963694	0.569102328	0.710613816	-0.500074071	0.18672396	0.163494572	0.288123459	0.303106636	0.021621555	0.00161163	0.606383519	0.918211942	Bacteria.Firmicutes.Clostridia.Clostridiales.Ruminococcaceae.Ruminococcaceae_UCG_005	APOBR
161851	ENSG00000184743	rs74383103	0.059133595	0.180498277	0.051694358	0.730465684	-0.288643861	0.43629849	0.536952555	-0.180047844	0.150265676	0.322283969	0.270895299	0.520380625	0.083912887	0.070651458	0.693567863	0.973425732	Bacteria.Firmicutes.Clostridia.Clostridiales.Ruminococcaceae.Ruminococcaceae_UCG_005	ATL3
161852	ENSG00000184792	rs136360	0.000192398	0.000303325	0.20862873	0.300007839	2.013307386	-1.09461125	-0.89862353	0.421403693	0.509190976	0.286736819	0.707603501	0.403353141	0.002073906	0.000723073	0.820893429	0.953585173	Bacteria.Firmicutes.Clostridia.Clostridiales.Ruminococcaceae.Ruminococcaceae_UCG_005	OSBP2
161853	ENSG00000184840	rs1843633	0.104236945	0.089628806	0.538585333	0.909570253	-0.354560749	0.288436843	0.199834768	-0.034535067	0.215183037	0.167396185	0.32323794	0.302875465	0.117231841	0.042538699	0.903672183	0.98670676	Bacteria.Firmicutes.Clostridia.Clostridiales.Ruminococcaceae.Ruminococcaceae_UCG_005	TMED9
161854	ENSG00000184898	rs2880489	0.058116023	0.064496321	0.753186474	0.508419764	-0.35960974	0.301789659	0.093149422	0.180974271	0.18643579	0.160468179	0.294988514	0.272152452	0.082951919	0.033651252	0.930093279	0.97296998	Bacteria.Firmicutes.Clostridia.Clostridiales.Ruminococcaceae.Ruminococcaceae_UCG_005	RBM43
161855	ENSG00000184903	rs2529484	6.42395719392284e-06	1.16288027457536e-05	0.005897463	0.069371892	1.222833463	-0.825404108	-1.194947445	0.549823741	0.249010916	0.17376821	0.419696885	0.297764095	0.000156821	5.67748788219826e-05	0.44452215	0.918211942	Bacteria.Firmicutes.Clostridia.Clostridiales.Ruminococcaceae.Ruminococcaceae_UCG_005	IMMP2L
161856	ENSG00000184916	rs11160835	0.203078021	0.002715699	0.543015071	0.594987085	-0.245513133	0.613039991	-0.185079277	-0.238354331	0.190943333	0.196639297	0.302674617	0.446142551	0.177240382	0.003459763	0.903865635	0.973425732	Bacteria.Firmicutes.Clostridia.Clostridiales.Ruminococcaceae.Ruminococcaceae_UCG_005	JAG2
161857	ENSG00000184939	rs1170439	0.706773945	0.515326391	0.847085401	0.882965202	0.157400224	-0.15958462	0.112747069	0.049828853	0.416569245	0.243959192	0.582342598	0.337157529	0.366755435	0.154845251	0.934057536	0.984909727	Bacteria.Firmicutes.Clostridia.Clostridiales.Ruminococcaceae.Ruminococcaceae_UCG_005	ZFP90
161858	ENSG00000184988	rs13851	0.086396593	0.029787162	0.635659699	0.410307188	-0.304545635	0.411694593	0.139834223	-0.280321933	0.174915139	0.18530106	0.293760046	0.33826729	0.104761917	0.019129742	0.913501688	0.97296998	Bacteria.Firmicutes.Clostridia.Clostridiales.Ruminococcaceae.Ruminococcaceae_UCG_005	TMEM106A
161859	ENSG00000184995	rs10125074	0.484803208	0.085039615	0.204349801	0.911468392	-0.15329509	0.34353371	-0.447230809	-0.034258797	0.218177305	0.196435258	0.348817583	0.306922445	0.297734874	0.04091288	0.820893429	0.987218961	Bacteria.Firmicutes.Clostridia.Clostridiales.Ruminococcaceae.Ruminococcaceae_UCG_005	IFNE
161860	ENSG00000185033	rs3829490	0.070606053	0.039790383	0.333845519	0.62978584	0.279713888	-0.435350329	-0.242141565	-0.211934853	0.152169039	0.20750021	0.248697571	0.437591449	0.093463901	0.02360228	0.853466574	0.973425732	Bacteria.Firmicutes.Clostridia.Clostridiales.Ruminococcaceae.Ruminococcaceae_UCG_005	SEMA4B
161861	ENSG00000185043	rs8028268	0.260830081	0.831094712	0.456942977	0.245552373	0.165384948	-0.054680214	-0.198678992	-0.532678384	0.145802112	0.255327211	0.265486202	0.454579084	0.205204765	0.221547131	0.884984186	0.953585173	Bacteria.Firmicutes.Clostridia.Clostridiales.Ruminococcaceae.Ruminococcaceae_UCG_005	CIB1
161862	ENSG00000185100	rs4983542	0.009074868	0.042733734	0.007089741	0.978342293	0.386269234	-0.557763702	-0.694319479	0.014022703	0.143603196	0.269858925	0.24969847	0.514558123	0.026615471	0.024664416	0.476890064	0.989452533	Bacteria.Firmicutes.Clostridia.Clostridiales.Ruminococcaceae.Ruminococcaceae_UCG_005	ADSS1
161863	ENSG00000185105	rs34319293	0.001640786	0.001572489	0.236527198	0.388838682	0.611451581	-0.532187211	-0.353290481	-0.248715123	0.186081366	0.161273343	0.295703156	0.286690643	0.009036969	0.002349775	0.821008475	0.97296998	Bacteria.Firmicutes.Clostridia.Clostridiales.Ruminococcaceae.Ruminococcaceae_UCG_005	MYADML2
161864	ENSG00000185129	rs10515508	0.200744111	0.036523783	0.668546012	0.449156897	0.215632674	-0.423198958	-0.128325116	0.26755287	0.166827865	0.198206808	0.29836158	0.351384289	0.175960193	0.022298523	0.918511319	0.97296998	Bacteria.Firmicutes.Clostridia.Clostridiales.Ruminococcaceae.Ruminococcaceae_UCG_005	PURA
161865	ENSG00000185163	rs60927391	0.002035172	2.00471731979328e-05	0.162834654	0.072924932	-0.42647611	0.796657477	0.327476427	-0.545295845	0.132668199	0.173166496	0.231988258	0.299144018	0.010266834	8.84900844753371e-05	0.797425595	0.918211942	Bacteria.Firmicutes.Clostridia.Clostridiales.Ruminococcaceae.Ruminococcaceae_UCG_005	DDX51
161866	ENSG00000185164	rs149458579	0.159874261	0.108305988	0.650515691	0.996506684	0.217067295	-0.439371439	-0.134375506	-0.002054918	0.152674202	0.269839784	0.295231352	0.467546762	0.152261965	0.048559601	0.918117385	0.989452533	Bacteria.Firmicutes.Clostridia.Clostridiales.Ruminococcaceae.Ruminococcaceae_UCG_005	NOMO2
161867	ENSG00000185238	rs10833327	0.982408769	0.987238349	0.917993002	0.984101998	-0.010249968	0.00475653	-0.088634436	0.010793117	0.463084281	0.296233522	0.857505099	0.539566132	0.445453903	0.252297705	0.942405744	0.989452533	Bacteria.Firmicutes.Clostridia.Clostridiales.Ruminococcaceae.Ruminococcaceae_UCG_005	PRMT3
161868	ENSG00000185250	rs1048203	0.234820402	0.154689589	0.293199822	0.363092966	0.278182818	-0.330462654	-0.365057383	0.428056681	0.231982098	0.229500935	0.344488899	0.467350093	0.193733396	0.062960791	0.837023449	0.969590266	Bacteria.Firmicutes.Clostridia.Clostridiales.Ruminococcaceae.Ruminococcaceae_UCG_005	PPIL6
161869	ENSG00000185261	rs2047318	0.006471678	0.006709404	0.033078278	0.352978697	-0.460116588	0.738108974	0.607957737	-0.382985788	0.163526389	0.263548283	0.279198594	0.409379008	0.021529136	0.00665992	0.661249062	0.968633789	Bacteria.Firmicutes.Clostridia.Clostridiales.Ruminococcaceae.Ruminococcaceae_UCG_005	KIAA0825
161870	ENSG00000185272	rs2822443	0.011166651	0.001649024	0.009772061	0.007956762	-0.400988299	0.624326743	0.734204657	-1.012635903	0.153515536	0.190094968	0.275784699	0.369786798	0.030043328	0.002430257	0.567480444	0.661293587	Bacteria.Firmicutes.Clostridia.Clostridiales.Ruminococcaceae.Ruminococcaceae_UCG_005	RBM11
161871	ENSG00000185344	rs67516712	0.00402667	0.001055057	0.89527261	0.837666544	-0.573947229	0.670928808	-0.043464862	-0.067440171	0.192464157	0.19563918	0.328901516	0.327853653	0.015574423	0.001787328	0.940206814	0.981137105	Bacteria.Firmicutes.Clostridia.Clostridiales.Ruminococcaceae.Ruminococcaceae_UCG_005	ATP6V0A2
161872	ENSG00000185437	rs75832343	0.332527341	0.158952279	0.53312483	0.584897567	-0.145399395	0.508872759	-0.164592787	0.321478466	0.148926505	0.357113214	0.262681664	0.585588243	0.236896188	0.064250738	0.902006607	0.973425732	Bacteria.Firmicutes.Clostridia.Clostridiales.Ruminococcaceae.Ruminococcaceae_UCG_005	SH3BGR
161873	ENSG00000185480	rs10860842	0.964160675	0.853923449	0.803710305	0.407151346	0.008335671	0.043022608	0.076427633	-0.379200163	0.184799589	0.232745294	0.306242656	0.454497025	0.440952466	0.226995667	0.934057536	0.97296998	Bacteria.Firmicutes.Clostridia.Clostridiales.Ruminococcaceae.Ruminococcaceae_UCG_005	PARPBP
161874	ENSG00000185565	rs10934388	0.992449754	0.743693285	0.495791403	0.686001135	0.003061689	-0.084476785	0.440315393	-0.186464516	0.322302057	0.25726706	0.642814061	0.459156244	0.447656693	0.203854738	0.897204342	0.973425732	Bacteria.Firmicutes.Clostridia.Clostridiales.Ruminococcaceae.Ruminococcaceae_UCG_005	LSAMP
161875	ENSG00000185615	rs58846708	0.445398359	0.000177759	0.178697328	0.028737085	-0.104285933	1.220824682	-0.319828748	-1.001059134	0.135827947	0.306939992	0.235260936	0.447543606	0.281877616	0.000493006	0.818983539	0.840652762	Bacteria.Firmicutes.Clostridia.Clostridiales.Ruminococcaceae.Ruminococcaceae_UCG_005	PDIA2
161876	ENSG00000185619	rs7376288	0.05648711	0.011990155	0.626219392	0.341290399	-0.548687223	0.448977104	0.236270786	-0.278109544	0.282553855	0.17368476	0.482795102	0.2901072	0.081609289	0.009880075	0.910189485	0.960916876	Bacteria.Firmicutes.Clostridia.Clostridiales.Ruminococcaceae.Ruminococcaceae_UCG_005	PCGF3
161877	ENSG00000185716	rs8055712	0.559068547	0.92340119	0.277133348	0.797244199	-0.072855015	-0.018611709	0.22039511	-0.100935772	0.124060789	0.192818942	0.201094806	0.391267667	0.323330071	0.239829681	0.833021883	0.981042241	Bacteria.Firmicutes.Clostridia.Clostridiales.Ruminococcaceae.Ruminococcaceae_UCG_005	MOSMO
161878	ENSG00000185808	rs11701388	0.060315768	0.019048541	0.848738238	0.883482613	0.56418626	-0.443060354	0.09944332	0.053846847	0.295112189	0.184255889	0.519312008	0.365974437	0.084851421	0.013840396	0.934057536	0.984909727	Bacteria.Firmicutes.Clostridia.Clostridiales.Ruminococcaceae.Ruminococcaceae_UCG_005	PIGP
161879	ENSG00000185818	rs450274	0.037526684	0.030436412	0.767170785	0.69702672	-1.025545312	0.574132993	0.30052037	-0.213629886	0.48295925	0.259471415	1.010765974	0.546274506	0.062959306	0.019412009	0.933906596	0.973425732	Bacteria.Firmicutes.Clostridia.Clostridiales.Ruminococcaceae.Ruminococcaceae_UCG_005	NAT8L
161880	ENSG00000185864	rs798800	0.006322302	0.002003266	0.28859168	0.740762302	-0.398694034	0.841144521	0.258706446	-0.162786104	0.141273379	0.261235472	0.241789344	0.489936391	0.021267051	0.002782089	0.834826154	0.974763213	Bacteria.Firmicutes.Clostridia.Clostridiales.Ruminococcaceae.Ruminococcaceae_UCG_005	NPIPB4
161881	ENSG00000185880	rs3100142	0.121106484	0.185308239	0.994073209	0.79946844	-0.584147135	0.287962921	0.004891689	0.096386018	0.371900983	0.215094692	0.656001565	0.377869216	0.129284741	0.072024447	0.945691824	0.981042241	Bacteria.Firmicutes.Clostridia.Clostridiales.Ruminococcaceae.Ruminococcaceae_UCG_005	TRIM69
161882	ENSG00000185917	rs3787728	0.000984974	0.001041774	0.386918927	0.775975447	0.935506432	-0.549742438	-0.358646077	-0.078696671	0.271047978	0.160112076	0.411727963	0.275400348	0.006337464	0.001772797	0.866981934	0.981042241	Bacteria.Firmicutes.Clostridia.Clostridiales.Ruminococcaceae.Ruminococcaceae_UCG_005	SETD4
161883	ENSG00000186020	rs1985980	0.29269294	0.101566434	0.657230567	0.346078089	0.248223565	-0.276334389	-0.19296111	0.28667124	0.233989899	0.166384367	0.432852377	0.302040811	0.219157744	0.046310835	0.918117385	0.960916876	Bacteria.Firmicutes.Clostridia.Clostridiales.Ruminococcaceae.Ruminococcaceae_UCG_005	ZNF529
161884	ENSG00000186026	rs8105003	0.03524208	0.029835887	0.677984944	0.746131671	-0.958088391	0.547983603	0.327883868	-0.14422336	0.445523991	0.246720015	0.78611745	0.443595401	0.060699839	0.019147955	0.918511319	0.977918353	Bacteria.Firmicutes.Clostridia.Clostridiales.Ruminococcaceae.Ruminococcaceae_UCG_005	ZNF284
161885	ENSG00000186063	rs17465982	0.045155163	0.075495311	0.428434137	0.643589833	-0.610711921	0.364601189	0.475556337	-0.177935512	0.298992146	0.201845649	0.596788688	0.382777578	0.071320597	0.0376157	0.874308095	0.973425732	Bacteria.Firmicutes.Clostridia.Clostridiales.Ruminococcaceae.Ruminococcaceae_UCG_005	AIDA
161886	ENSG00000186088	rs6970927	0.066021004	0.08982687	0.030939732	0.037241542	-0.886708036	0.472486463	2.797195458	-1.464873778	0.474234277	0.274383677	1.268111514	0.688784031	0.089906002	0.042585444	0.661249062	0.907918795	Bacteria.Firmicutes.Clostridia.Clostridiales.Ruminococcaceae.Ruminococcaceae_UCG_005	GSAP
161887	ENSG00000186115	rs10775621	0.000165181	6.22501987112256e-05	0.079197468	0.454249043	0.66687943	-0.648576765	-0.510260538	0.19559101	0.1667571	0.151452898	0.286124252	0.259795525	0.001885509	0.000216935	0.737485446	0.97296998	Bacteria.Firmicutes.Clostridia.Clostridiales.Ruminococcaceae.Ruminococcaceae_UCG_005	CYP4F2
161888	ENSG00000186184	rs499852	0.698249318	0.820246793	0.620084513	0.493723827	0.125701715	-0.055323557	0.261251352	-0.262075098	0.322804392	0.242488962	0.524480432	0.380766543	0.364611414	0.219379054	0.910189485	0.97296998	Bacteria.Firmicutes.Clostridia.Clostridiales.Ruminococcaceae.Ruminococcaceae_UCG_005	POLR1D
161889	ENSG00000186204	rs17682485	0.026574631	0.069447316	0.113118108	0.272649844	0.432489357	-0.337446366	-0.728271182	0.403879903	0.190581287	0.182799148	0.453464435	0.365053809	0.051772811	0.035447606	0.765301983	0.953585173	Bacteria.Firmicutes.Clostridia.Clostridiales.Ruminococcaceae.Ruminococcaceae_UCG_005	CYP4F12
161890	ENSG00000186230	rs34891421	0.637531554	0.182013663	0.252550349	0.836947388	-0.069201567	-0.407700023	0.287687318	-0.109331778	0.146187582	0.302220977	0.24920275	0.529127346	0.346758745	0.071014982	0.82462868	0.981137105	Bacteria.Firmicutes.Clostridia.Clostridiales.Ruminococcaceae.Ruminococcaceae_UCG_005	ZNF749
161891	ENSG00000186283	rs1128952	0.145029991	0.001373418	0.823078777	0.073730054	0.247477641	-0.681222294	-0.062235647	0.619804083	0.167777169	0.203704986	0.277228936	0.340996015	0.14321858	0.002134364	0.934057536	0.918211942	Bacteria.Firmicutes.Clostridia.Clostridiales.Ruminococcaceae.Ruminococcaceae_UCG_005	TOR3A
161892	ENSG00000186395	rs2071398	0.523065993	0.484767266	0.942304308	0.779145101	-0.107033509	0.136241875	-0.019582238	0.139082764	0.16669271	0.193890292	0.269526137	0.49390251	0.311493402	0.147692498	0.943458047	0.981042241	Bacteria.Firmicutes.Clostridia.Clostridiales.Ruminococcaceae.Ruminococcaceae_UCG_005	KRT10
161893	ENSG00000186409	rs10890206	0.780254204	0.049088311	0.426231509	0.668186585	-0.04028255	0.356188363	-0.200260462	-0.111670825	0.143790642	0.177615611	0.250111693	0.259340101	0.388257937	0.02753754	0.873905255	0.973425732	Bacteria.Firmicutes.Clostridia.Clostridiales.Ruminococcaceae.Ruminococcaceae_UCG_005	CCDC30
161894	ENSG00000186446	rs56084453	0.002438675	0.000921904	0.023417473	0.188608361	-0.472009938	0.719475893	0.611179258	-0.536173616	0.149655277	0.207188349	0.26329285	0.403546891	0.011533392	0.001633994	0.661249062	0.931679685	Bacteria.Firmicutes.Clostridia.Clostridiales.Ruminococcaceae.Ruminococcaceae_UCG_005	ZNF501
161895	ENSG00000186448	rs10212378	0.063189694	0.068439571	0.847397261	0.77014242	-0.387548506	0.344309074	0.075289121	0.105006609	0.205029291	0.185823441	0.389675817	0.357881722	0.087409721	0.035143095	0.934057536	0.981042241	Bacteria.Firmicutes.Clostridia.Clostridiales.Ruminococcaceae.Ruminococcaceae_UCG_005	ZNF197
161896	ENSG00000186453	rs7563958	4.93024494246818e-05	1.8561517147836e-05	0.041047511	0.186248698	1.16891098	-0.893181294	-0.895945203	0.426795758	0.268794954	0.193254408	0.429811139	0.319487801	0.000750848	8.35003422267731e-05	0.661249062	0.931679685	Bacteria.Firmicutes.Clostridia.Clostridiales.Ruminococcaceae.Ruminococcaceae_UCG_005	FAM228A
161897	ENSG00000186468	rs73138787	0.018334744	6.82146477469348e-05	0.9877187	0.361026141	0.42616104	-0.746482227	-0.004501627	0.290221097	0.176114228	0.175386935	0.291324754	0.315491834	0.041278263	0.00023322	0.945691824	0.969590266	Bacteria.Firmicutes.Clostridia.Clostridiales.Ruminococcaceae.Ruminococcaceae_UCG_005	RPS23
161898	ENSG00000186470	rs58825580	0.439603877	0.000275801	0.132416932	0.410888063	0.096089386	-1.019315765	0.309277053	-0.36029835	0.123565743	0.265018994	0.202968279	0.435318461	0.279402084	0.000677658	0.773623295	0.97296998	Bacteria.Firmicutes.Clostridia.Clostridiales.Ruminococcaceae.Ruminococcaceae_UCG_005	BTN3A2
161899	ENSG00000186472	rs7797486	0.187401908	0.064395829	0.2990621	0.132038567	-0.362446982	0.413883531	0.46379382	-0.544712349	0.272038583	0.219985912	0.443052376	0.357120994	0.168156069	0.033617475	0.840876564	0.918211942	Bacteria.Firmicutes.Clostridia.Clostridiales.Ruminococcaceae.Ruminococcaceae_UCG_005	PCLO
161900	ENSG00000186474	rs3745540	0.001100043	0.001361935	0.582923308	0.655649421	0.727356727	-0.558109935	-0.231934146	-0.164995961	0.212926334	0.166754538	0.420262144	0.368302039	0.006839254	0.002131059	0.906119953	0.973425732	Bacteria.Firmicutes.Clostridia.Clostridiales.Ruminococcaceae.Ruminococcaceae_UCG_005	KLK12
161901	ENSG00000186479	rs272626	0.77728402	0.407760573	0.599484039	0.532952466	-0.06101079	0.17543935	-0.195057529	0.205514875	0.214797894	0.210550707	0.369616522	0.327852797	0.387128097	0.12934454	0.909491234	0.97296998	Bacteria.Firmicutes.Clostridia.Clostridiales.Ruminococcaceae.Ruminococcaceae_UCG_005	RGS7BP
161902	ENSG00000186522	rs6726252	0.50561699	0.21014808	0.468634438	0.673694639	0.134683111	-0.228720148	0.24713726	-0.124168054	0.201202481	0.18071028	0.339019405	0.293544508	0.30550786	0.078853026	0.889738154	0.973425732	Bacteria.Firmicutes.Clostridia.Clostridiales.Ruminococcaceae.Ruminococcaceae_UCG_005	SEPTIN10
161903	ENSG00000186523	rs142092878	0.13924652	0.064797919	0.435673162	0.458048689	-0.28184901	0.531727866	-0.252518441	0.415258097	0.188282126	0.283058891	0.32193852	0.556263051	0.139415188	0.033715063	0.87796217	0.97296998	Bacteria.Firmicutes.Clostridia.Clostridiales.Ruminococcaceae.Ruminococcaceae_UCG_005	FAM86B1
161904	ENSG00000186529	rs2178775	6.18988968990331e-05	9.35507511552529e-05	0.058751718	0.258539953	0.760244417	-0.805753796	-0.579565319	0.3199908	0.177462095	0.193445127	0.301249768	0.280735513	0.000878228	0.000298158	0.713050237	0.953585173	Bacteria.Firmicutes.Clostridia.Clostridiales.Ruminococcaceae.Ruminococcaceae_UCG_005	CYP4F3
161905	ENSG00000186532	rs35063956	0.241365681	0.015217133	0.027989451	0.164327963	-0.178992918	0.499837023	-0.578759274	0.450757811	0.151384719	0.200483922	0.257480287	0.320473557	0.196823976	0.011814348	0.661249062	0.923335052	Bacteria.Firmicutes.Clostridia.Clostridiales.Ruminococcaceae.Ruminococcaceae_UCG_005	SMYD4
161906	ENSG00000186625	rs9767555	0.558147352	0.828094464	0.611753204	0.99645625	-0.118435811	-0.039070468	0.186983128	-0.001657197	0.201204761	0.179203691	0.366607062	0.371688699	0.323330071	0.220997982	0.910189485	0.989452533	Bacteria.Firmicutes.Clostridia.Clostridiales.Ruminococcaceae.Ruminococcaceae_UCG_005	KATNA1
161907	ENSG00000186638	rs67806641	0.060873068	0.003589753	0.748206675	0.567095576	-0.347787814	0.520405637	-0.091306155	0.175196247	0.18232448	0.172206529	0.283233645	0.304546697	0.085346115	0.004224145	0.927105156	0.97296998	Bacteria.Firmicutes.Clostridia.Clostridiales.Ruminococcaceae.Ruminococcaceae_UCG_005	KIF24
161908	ENSG00000186665	rs71382158	0.061914109	0.024223068	0.869412844	0.928983511	-0.503785576	0.494426407	-0.072529863	0.035000664	0.265195759	0.214272583	0.439428102	0.391200018	0.086295497	0.016529612	0.938871926	0.987317242	Bacteria.Firmicutes.Clostridia.Clostridiales.Ruminococcaceae.Ruminococcaceae_UCG_005	C17orf58
161909	ENSG00000186792	rs13100173	0.03478782	0.008529288	0.740074518	0.512423624	0.510774002	-0.544859163	0.121921966	-0.229751188	0.236905067	0.200846043	0.365939735	0.348801985	0.060654271	0.007779689	0.926799069	0.97296998	Bacteria.Firmicutes.Clostridia.Clostridiales.Ruminococcaceae.Ruminococcaceae_UCG_005	HYAL3
161910	ENSG00000186862	rs3824784	0.406050139	0.934489479	0.026176186	0.277213307	0.192611542	0.017021279	-0.847113319	0.363238044	0.23031394	0.206276957	0.372265082	0.33148446	0.264941227	0.241774539	0.661249062	0.953585173	Bacteria.Firmicutes.Clostridia.Clostridiales.Ruminococcaceae.Ruminococcaceae_UCG_005	PDZD7
161911	ENSG00000186910	rs1956720	9.21458174555194e-08	1.72463819633194e-08	0.328487036	0.439027577	1.428407612	-0.928920746	0.503318908	-0.234919098	0.237571702	0.144415376	0.511207828	0.301711218	5.06679136321259e-06	2.74831848804632e-07	0.849882864	0.97296998	Bacteria.Firmicutes.Clostridia.Clostridiales.Ruminococcaceae.Ruminococcaceae_UCG_005	SERPINA11
161912	ENSG00000187024	rs550045	0.077469325	0.011055884	0.703310443	0.404078073	0.312050486	-0.427950602	-0.133447041	0.238564151	0.173944329	0.163601589	0.348846591	0.284059941	0.098092849	0.009364302	0.9226096	0.97296998	Bacteria.Firmicutes.Clostridia.Clostridiales.Ruminococcaceae.Ruminococcaceae_UCG_005	PTRH1
161913	ENSG00000187037	rs6954436	0.684990834	0.375423525	0.705888343	0.70586352	0.075970686	-0.208163691	0.119834963	-0.134486328	0.18643804	0.233239684	0.316148	0.354769718	0.361670003	0.121463822	0.9226096	0.973425732	Bacteria.Firmicutes.Clostridia.Clostridiales.Ruminococcaceae.Ruminococcaceae_UCG_005	GPR141
161914	ENSG00000187049	rs7607	0.118776947	0.077501399	0.248841459	0.206259196	0.758249543	-0.491439087	-1.044799935	0.653108323	0.47966041	0.273970141	0.897906178	0.511569615	0.127866875	0.038270459	0.821299819	0.941654121	Bacteria.Firmicutes.Clostridia.Clostridiales.Ruminococcaceae.Ruminococcaceae_UCG_005	TMEM216
161915	ENSG00000187105	rs58231493	0.002678024	6.11934054080989e-05	0.761393533	0.986926055	0.562148151	-0.673211164	-0.084514108	-0.004323793	0.180041454	0.157026193	0.277158813	0.262850071	0.012487479	0.000216935	0.933466339	0.989452533	Bacteria.Firmicutes.Clostridia.Clostridiales.Ruminococcaceae.Ruminococcaceae_UCG_005	HEATR4
161916	ENSG00000187134	rs71230207	0.053185629	8.93464569325339e-07	0.542819102	0.536251432	-0.265771109	1.41600119	-0.13729468	-0.312852332	0.13495817	0.260695505	0.224419373	0.503143671	0.078177225	7.11895747036603e-06	0.903865635	0.97296998	Bacteria.Firmicutes.Clostridia.Clostridiales.Ruminococcaceae.Ruminococcaceae_UCG_005	AKR1C1
161917	ENSG00000187164	rs10886017	0.090915909	0.045355314	0.927983663	0.912804564	-0.268884498	0.526351547	-0.025387835	0.041018651	0.156688059	0.257938294	0.279807733	0.373138455	0.10812595	0.025891407	0.942405744	0.987218961	Bacteria.Firmicutes.Clostridia.Clostridiales.Ruminococcaceae.Ruminococcaceae_UCG_005	SHTN1
161918	ENSG00000187189	rs11789	0.927954428	0.043547366	0.218265316	0.733442208	-0.012126982	-0.435372293	0.283346445	0.153557409	0.13360109	0.211492021	0.227919815	0.448977231	0.43174878	0.02507245	0.821008475	0.973425732	Bacteria.Firmicutes.Clostridia.Clostridiales.Ruminococcaceae.Ruminococcaceae_UCG_005	TSPYL4
161919	ENSG00000187242	rs12602410	0.00209724	0.000125515	0.130346882	0.096130192	-0.65943474	0.797319387	0.475253208	-0.600986985	0.205778534	0.195431199	0.310194106	0.355953975	0.01045306	0.000374633	0.773623295	0.918211942	Bacteria.Firmicutes.Clostridia.Clostridiales.Ruminococcaceae.Ruminococcaceae_UCG_005	KRT12
161920	ENSG00000187288	rs397023	0.209745175	0.575441231	0.246379811	0.901082231	0.424275559	-0.118224758	-0.684528231	0.045512532	0.334917555	0.21002895	0.585200409	0.364739997	0.180590631	0.168650521	0.821299819	0.985972013	Bacteria.Firmicutes.Clostridia.Clostridiales.Ruminococcaceae.Ruminococcaceae_UCG_005	CIDEC
161921	ENSG00000187398	rs11028376	0.767916739	0.339440311	0.276569368	0.160807429	-0.043265052	0.23550084	-0.286699686	0.643935626	0.145998994	0.24471432	0.26128323	0.453939406	0.384423457	0.113211205	0.833021883	0.923335052	Bacteria.Firmicutes.Clostridia.Clostridiales.Ruminococcaceae.Ruminococcaceae_UCG_005	LUZP2
161922	ENSG00000187446	rs11857726	0.308649888	0.189538561	0.87780276	0.533114842	0.196391108	-0.253769069	-0.051856246	0.204844214	0.19139645	0.191404768	0.335939619	0.326912884	0.226606904	0.073034628	0.939550593	0.97296998	Bacteria.Firmicutes.Clostridia.Clostridiales.Ruminococcaceae.Ruminococcaceae_UCG_005	CHP1
161923	ENSG00000187486	rs2355017	0.083605731	0.058315838	0.355559641	0.480078828	-0.648954854	0.43180067	0.50567496	-0.245189137	0.369327917	0.224045407	0.543449219	0.345206718	0.10255422	0.03125921	0.855616492	0.97296998	Bacteria.Firmicutes.Clostridia.Clostridiales.Ruminococcaceae.Ruminococcaceae_UCG_005	KCNJ11
161924	ENSG00000187546	rs2389410	0.075906224	0.04469561	0.762749821	0.469299552	-0.718455486	0.4753454	0.258417381	-0.339163096	0.39831437	0.232205105	0.852463361	0.465958634	0.097239877	0.025592504	0.933906596	0.97296998	Bacteria.Firmicutes.Clostridia.Clostridiales.Ruminococcaceae.Ruminococcaceae_UCG_005	AGMO
161925	ENSG00000187607	rs12150579	0.076696574	0.173786228	0.574846007	0.180162839	-0.369240248	0.259058399	-0.232324395	0.445479174	0.205272838	0.188376629	0.412085704	0.328808767	0.0974922	0.06868185	0.906119953	0.928180797	Bacteria.Firmicutes.Clostridia.Clostridiales.Ruminococcaceae.Ruminococcaceae_UCG_005	ZNF286A
161926	ENSG00000187624	rs11150882	3.58976562706667e-10	6.37347691446469e-16	0.317536717	0.933647314	-0.889874984	1.39231706	0.198556629	-0.019952511	0.120475149	0.130505021	0.197122149	0.238723768	7.44880105340115e-08	5.9923543615725e-13	0.848722349	0.987317242	Bacteria.Firmicutes.Clostridia.Clostridiales.Ruminococcaceae.Ruminococcaceae_UCG_005	C17orf97
161927	ENSG00000187627	rs62148331	0.463212526	0.210099466	0.277141389	0.586317876	-0.192009966	0.42265315	-0.492496397	0.350909526	0.260200595	0.333899429	0.449375399	0.641629876	0.2892902	0.078853026	0.833021883	0.973425732	Bacteria.Firmicutes.Clostridia.Clostridiales.Ruminococcaceae.Ruminococcaceae_UCG_005	RGPD1
161928	ENSG00000187630	rs7267	0.358702253	0.007297746	0.853355651	0.151070511	-0.157181314	0.679522918	-0.047662045	-0.810304793	0.170037832	0.245306941	0.256833888	0.557726836	0.247382106	0.007011595	0.934980489	0.918211942	Bacteria.Firmicutes.Clostridia.Clostridiales.Ruminococcaceae.Ruminococcaceae_UCG_005	DHRS4L2
161929	ENSG00000187650	rs7255840	0.002125803	0.001084222	0.718602272	0.93690778	-0.635455153	0.480314493	0.114818478	-0.018607081	0.198575663	0.140415723	0.31726768	0.234157639	0.010490732	0.001818525	0.923394858	0.987317242	Bacteria.Firmicutes.Clostridia.Clostridiales.Ruminococcaceae.Ruminococcaceae_UCG_005	VMAC
161930	ENSG00000187678	rs59328841	0.202654126	0.016734237	0.92226616	0.778063143	-0.189111843	0.503560552	-0.024290594	-0.085058766	0.146938546	0.205039247	0.247966494	0.300542889	0.177149835	0.012586848	0.942405744	0.981042241	Bacteria.Firmicutes.Clostridia.Clostridiales.Ruminococcaceae.Ruminococcaceae_UCG_005	SPRY4
161931	ENSG00000187726	rs612914	0.002513386	0.001472827	0.269385933	0.656019577	0.651436693	-0.629405567	-0.406765884	0.148520055	0.207213193	0.189502513	0.365143283	0.331906657	0.011819383	0.002244335	0.829052585	0.973425732	Bacteria.Firmicutes.Clostridia.Clostridiales.Ruminococcaceae.Ruminococcaceae_UCG_005	DNAJB13
161932	ENSG00000187736	rs6436109	0.409567034	0.502733836	0.778306551	0.42172154	-0.340517426	0.169138338	-0.181049703	0.314547134	0.410253312	0.250966304	0.640434731	0.389024479	0.266412495	0.151935471	0.934057536	0.97296998	Bacteria.Firmicutes.Clostridia.Clostridiales.Ruminococcaceae.Ruminococcaceae_UCG_005	NHEJ1
161933	ENSG00000187741	rs9937925	0.192080533	0.196685145	0.24507452	0.257317244	0.266760406	-0.237144822	0.503768334	-0.346593744	0.202375158	0.181798822	0.429468166	0.303287076	0.17124344	0.074777082	0.821299819	0.953585173	Bacteria.Firmicutes.Clostridia.Clostridiales.Ruminococcaceae.Ruminococcaceae_UCG_005	FANCA
161934	ENSG00000187764	rs9969727	0.279497414	0.322896611	0.229244787	0.184214929	-0.254200035	0.172287078	0.530321075	-0.430326224	0.233093525	0.172962072	0.436936971	0.320623198	0.213137224	0.108851907	0.821008475	0.931637474	Bacteria.Firmicutes.Clostridia.Clostridiales.Ruminococcaceae.Ruminococcaceae_UCG_005	SEMA4D
161935	ENSG00000187815	rs61046651	0.682137273	0.088724098	0.141853356	0.991910833	-0.058855061	-0.301151909	0.356599323	-0.003598828	0.143062655	0.17427069	0.2398134	0.353605863	0.360277937	0.04232296	0.773623295	0.989452533	Bacteria.Firmicutes.Clostridia.Clostridiales.Ruminococcaceae.Ruminococcaceae_UCG_005	ZFP69
161936	ENSG00000187824	rs3826448	0.0004328	2.34981542255084e-06	0.92952771	0.270344875	-0.812614581	1.028289214	-0.028082787	-0.325028777	0.219086441	0.198563949	0.31630976	0.292360262	0.003665569	1.555845528868e-05	0.942405744	0.953585173	Bacteria.Firmicutes.Clostridia.Clostridiales.Ruminococcaceae.Ruminococcaceae_UCG_005	TMEM220
161937	ENSG00000187848	rs12819734	0.429933674	0.07439289	0.325217294	0.690170705	0.145164773	-0.300377451	0.295145065	-0.110607668	0.182767026	0.165646684	0.297736743	0.276238973	0.275847848	0.037283757	0.848906938	0.973425732	Bacteria.Firmicutes.Clostridia.Clostridiales.Ruminococcaceae.Ruminococcaceae_UCG_005	P2RX2
161938	ENSG00000187860	rs9619104	0.023867648	0.01915256	0.765071175	0.595664478	-0.921689535	0.552587196	0.220691804	-0.216066317	0.398393849	0.230012796	0.735434965	0.405171387	0.048083125	0.013883787	0.933906596	0.973425732	Bacteria.Firmicutes.Clostridia.Clostridiales.Ruminococcaceae.Ruminococcaceae_UCG_005	CCDC157
161939	ENSG00000187862	rs6682716	0.300985987	0.077576676	0.260075655	0.513411685	0.230027122	-0.264474674	0.474837079	-0.178179961	0.220623797	0.147479121	0.417944258	0.271144983	0.223452257	0.038287522	0.82462868	0.97296998	Bacteria.Firmicutes.Clostridia.Clostridiales.Ruminococcaceae.Ruminococcaceae_UCG_005	TTC24
161940	ENSG00000187867	rs10415758	0.013830632	0.001383472	0.725787745	0.498245253	0.491178825	-0.635779015	-0.121585741	0.221011992	0.194124404	0.190251305	0.34516549	0.324506117	0.033984795	0.002142904	0.925965667	0.97296998	Bacteria.Firmicutes.Clostridia.Clostridiales.Ruminococcaceae.Ruminococcaceae_UCG_005	PALM3
161941	ENSG00000187987	rs2531803	0.098423065	0.047849249	0.401061913	0.228775808	-0.3292932	0.318836225	-0.282121424	0.327923357	0.196404582	0.158088893	0.333765609	0.269904323	0.113539338	0.027014948	0.866981934	0.953585173	Bacteria.Firmicutes.Clostridia.Clostridiales.Ruminococcaceae.Ruminococcaceae_UCG_005	ZSCAN23
161942	ENSG00000188033	rs113272212	0.10410024	0.399202135	0.551293723	0.536223509	-0.353814907	0.2316242	0.239682568	0.303450797	0.214643881	0.272939216	0.400176969	0.487990153	0.117157468	0.127447926	0.903865635	0.97296998	Bacteria.Firmicutes.Clostridia.Clostridiales.Ruminococcaceae.Ruminococcaceae_UCG_005	ZNF490
161943	ENSG00000188070	rs7127892	0.239081643	0.190348928	0.94709665	0.968833061	-0.224566545	0.288221908	0.022763844	0.014835447	0.188998735	0.217794114	0.341748176	0.378236286	0.195582132	0.073212209	0.943564915	0.989452533	Bacteria.Firmicutes.Clostridia.Clostridiales.Ruminococcaceae.Ruminococcaceae_UCG_005	ZFTA
161944	ENSG00000188130	rs11913279	0.882749416	0.39338923	0.347545004	0.373043923	0.019821746	-0.208505197	0.252474236	-0.370139421	0.133871436	0.242674365	0.266826394	0.41265423	0.419396504	0.126233876	0.853466574	0.970022604	Bacteria.Firmicutes.Clostridia.Clostridiales.Ruminococcaceae.Ruminococcaceae_UCG_005	MAPK12
161945	ENSG00000188163	rs11522282	0.003608241	0.013394375	0.612482307	0.611298148	0.873216474	-0.464933645	-0.229419464	-0.149175148	0.289124573	0.18285842	0.450734165	0.292104978	0.014662411	0.010726464	0.910189485	0.973425732	Bacteria.Firmicutes.Clostridia.Clostridiales.Ruminococcaceae.Ruminococcaceae_UCG_005	FAM166A
161946	ENSG00000188191	rs116986757	3.77027949836492e-05	6.16155238351128e-06	0.003917709	0.182402472	0.593554863	-0.965110638	-0.682418723	0.460517182	0.134153483	0.196081821	0.228107411	0.341681357	0.000596066	3.33422740230805e-05	0.430215733	0.928180797	Bacteria.Firmicutes.Clostridia.Clostridiales.Ruminococcaceae.Ruminococcaceae_UCG_005	PRKAR1B
161947	ENSG00000188227	rs4803210	0.001555839	0.00174614	0.276792543	0.894371941	-0.448169294	0.622793233	0.282906362	-0.042464814	0.135669067	0.190723595	0.257947115	0.318577806	0.008784712	0.002527082	0.833021883	0.985972013	Bacteria.Firmicutes.Clostridia.Clostridiales.Ruminococcaceae.Ruminococcaceae_UCG_005	ZNF793
161948	ENSG00000188234	rs2573432	0.057960145	0.017601562	0.559247604	0.349158389	0.305917579	-0.335784921	-0.150360294	0.215589784	0.158498406	0.137843831	0.256157262	0.228614317	0.082943382	0.013010236	0.905164432	0.963258443	Bacteria.Firmicutes.Clostridia.Clostridiales.Ruminococcaceae.Ruminococcaceae_UCG_005	AGAP4
161949	ENSG00000188263	rs12171069	0.507583833	0.363747739	0.689942463	0.773317912	-0.105466118	0.190774201	-0.117409074	0.112934031	0.158288636	0.208572553	0.292997318	0.390450309	0.305852376	0.118909609	0.92144332	0.981042241	Bacteria.Firmicutes.Clostridia.Clostridiales.Ruminococcaceae.Ruminococcaceae_UCG_005	IL17REL
161950	ENSG00000188295	rs10924907	0.049353297	0.099200098	0.410483874	0.693589578	-0.35830143	0.402024544	0.255760111	0.156539059	0.178884427	0.240349549	0.308745433	0.395555971	0.074819073	0.045563317	0.866981934	0.973425732	Bacteria.Firmicutes.Clostridia.Clostridiales.Ruminococcaceae.Ruminococcaceae_UCG_005	ZNF669
161951	ENSG00000188312	rs6479425	0.333141313	0.25643509	0.823520363	0.715772649	-0.139820313	0.352122979	0.05835284	0.160933984	0.143395401	0.307548873	0.260594548	0.44006497	0.237047815	0.091847897	0.934057536	0.973425732	Bacteria.Firmicutes.Clostridia.Clostridiales.Ruminococcaceae.Ruminococcaceae_UCG_005	CENPP
161952	ENSG00000188321	rs12150874	0.597144359	0.683498178	0.884969839	0.979321663	-0.097584978	0.082799789	0.043638973	0.008763946	0.183733557	0.20218312	0.300458518	0.336824807	0.335566896	0.191714262	0.939550593	0.989452533	Bacteria.Firmicutes.Clostridia.Clostridiales.Ruminococcaceae.Ruminococcaceae_UCG_005	ZNF559
161953	ENSG00000188428	rs12207627	0.70169361	0.374022273	0.130367072	0.101973875	-0.063141691	-0.203393038	0.38902078	-0.784669399	0.1641196	0.227222656	0.253924439	0.47303368	0.365375545	0.121135518	0.773623295	0.918211942	Bacteria.Firmicutes.Clostridia.Clostridiales.Ruminococcaceae.Ruminococcaceae_UCG_005	BLOC1S5
161954	ENSG00000188483	rs967497	0.401993515	0.391947996	0.753747483	0.755865889	-0.228223753	0.161923847	-0.147693972	0.098994948	0.27053934	0.187883169	0.468824086	0.317058737	0.264052962	0.125918547	0.930093279	0.981042241	Bacteria.Firmicutes.Clostridia.Clostridiales.Ruminococcaceae.Ruminococcaceae_UCG_005	IER5L
161955	ENSG00000188493	rs3745211	0.054105818	0.000891158	0.434408998	0.97261526	-0.44063217	0.629765422	-0.28256813	-0.009922261	0.224639778	0.180791972	0.359254247	0.287928423	0.078924524	0.001605111	0.876276104	0.989452533	Bacteria.Firmicutes.Clostridia.Clostridiales.Ruminococcaceae.Ruminococcaceae_UCG_005	C19orf54
161956	ENSG00000188505	rs12462614	0.044673405	0.030865193	0.506878438	0.101738611	-0.337355994	0.352330827	-0.185216008	0.443674473	0.164779927	0.159655977	0.2775182	0.267279212	0.070904299	0.019607777	0.897204342	0.918211942	Bacteria.Firmicutes.Clostridia.Clostridiales.Ruminococcaceae.Ruminococcaceae_UCG_005	NCCRP1
161957	ENSG00000188549	rs4924455	0.355570101	0.007796627	0.927668259	0.09692963	-0.108070199	0.578098963	-0.01766609	0.805990845	0.116145658	0.210531883	0.193852436	0.478545346	0.245834789	0.007364055	0.942405744	0.918211942	Bacteria.Firmicutes.Clostridia.Clostridiales.Ruminococcaceae.Ruminococcaceae_UCG_005	CCDC9B
161958	ENSG00000188554	rs35014595	0.205327485	0.141057991	0.84403643	0.610242267	-0.379259714	0.301103662	-0.105113495	0.181946027	0.296450865	0.202081463	0.532164308	0.35521978	0.178733789	0.058865057	0.934057536	0.973425732	Bacteria.Firmicutes.Clostridia.Clostridiales.Ruminococcaceae.Ruminococcaceae_UCG_005	NBR1
161959	ENSG00000188573	rs3733977	0.00287942	1.46429898970681e-07	0.283904325	0.011616719	-0.400130648	1.490955995	0.242945199	-0.871641681	0.129171171	0.252902947	0.224841366	0.335627465	0.012882359	1.65707517990814e-06	0.834717329	0.787958098	Bacteria.Firmicutes.Clostridia.Clostridiales.Ruminococcaceae.Ruminococcaceae_UCG_005	FBLL1
161960	ENSG00000188603	rs149271	9.05774983093907e-05	2.55910553949795e-06	0.008772871	0.134389725	-0.739988414	0.793675947	0.730624714	-0.428973339	0.177258666	0.153929364	0.270361652	0.282980186	0.001183932	1.64799698095797e-05	0.543673553	0.918211942	Bacteria.Firmicutes.Clostridia.Clostridiales.Ruminococcaceae.Ruminococcaceae_UCG_005	CLN3
161961	ENSG00000188612	rs12941564	0.398947095	0.909751643	0.2100563	0.856980276	-0.168170811	0.024067605	0.381789243	-0.066638029	0.198059839	0.211501046	0.301587706	0.368294759	0.263008539	0.237238431	0.820893429	0.982405422	Bacteria.Firmicutes.Clostridia.Clostridiales.Ruminococcaceae.Ruminococcaceae_UCG_005	SUMO2
161962	ENSG00000188643	rs9700179	0.025729517	0.0562403	0.194753424	0.954230035	0.41678311	-0.323465605	-0.40471234	-0.016792833	0.182585828	0.166401541	0.308903358	0.291453469	0.050605702	0.030459234	0.820893429	0.989452533	Bacteria.Firmicutes.Clostridia.Clostridiales.Ruminococcaceae.Ruminococcaceae_UCG_005	S100A16
161963	ENSG00000188659	rs4778990	0.00037966	3.18158935596357e-05	0.782732551	0.687458455	0.634687246	-0.686133836	0.085191561	-0.105521396	0.169284316	0.153426278	0.30765746	0.261120529	0.003370259	0.000127291	0.934057536	0.973425732	Bacteria.Firmicutes.Clostridia.Clostridiales.Ruminococcaceae.Ruminococcaceae_UCG_005	SAXO2
161964	ENSG00000188672	rs9438904	0.000768355	6.22727560192592e-05	0.926591445	0.660621225	-0.717147669	0.746098479	0.033848603	-0.128979642	0.203137047	0.174229964	0.365961568	0.292420067	0.005323591	0.000216935	0.942405744	0.973425732	Bacteria.Firmicutes.Clostridia.Clostridiales.Ruminococcaceae.Ruminococcaceae_UCG_005	RHCE
161965	ENSG00000188690	rs1891358	0.083649227	0.053213018	0.588106514	0.554633105	0.71811993	-0.486304148	-0.370023561	0.242738849	0.408749445	0.246973763	0.679832018	0.408712579	0.10255422	0.029155579	0.906119953	0.97296998	Bacteria.Firmicutes.Clostridia.Clostridiales.Ruminococcaceae.Ruminococcaceae_UCG_005	UROS
161966	ENSG00000188732	rs4722252	7.00100564220451e-05	0.000196002	0.355018237	0.741998669	0.894639887	-0.638495098	-0.364370994	0.090064563	0.210564984	0.161709095	0.391146416	0.272415233	0.000968477	0.000532606	0.855616492	0.975341286	Bacteria.Firmicutes.Clostridia.Clostridiales.Ruminococcaceae.Ruminococcaceae_UCG_005	FAM221A
161967	ENSG00000188747	rs28725243	0.712773974	0.326857305	0.004784604	0.037228914	0.066361507	0.183390868	-1.009709228	0.830513585	0.179478812	0.18563415	0.345602817	0.390480842	0.368515796	0.109832674	0.44452215	0.907918795	Bacteria.Firmicutes.Clostridia.Clostridiales.Ruminococcaceae.Ruminococcaceae_UCG_005	NOXA1
161968	ENSG00000188760	rs3731918	0.023208521	0.001251379	0.344110705	0.799065857	-0.580732842	0.623731842	-0.351560111	0.072855652	0.249783386	0.18484292	0.368890666	0.285036353	0.047271581	0.002010604	0.853466574	0.981042241	Bacteria.Firmicutes.Clostridia.Clostridiales.Ruminococcaceae.Ruminococcaceae_UCG_005	TMEM198
161969	ENSG00000188818	rs57285777	0.290363413	0.019223844	0.536215889	0.829811478	-0.228461881	0.637165008	-0.203576095	-0.096145246	0.214315222	0.265381905	0.327371909	0.445508312	0.218476669	0.013924724	0.902502257	0.981042241	Bacteria.Firmicutes.Clostridia.Clostridiales.Ruminococcaceae.Ruminococcaceae_UCG_005	ZDHHC11
161970	ENSG00000188921	rs200676296	0.655750775	0.152273923	0.614761111	0.190587186	0.066338748	-0.245833369	-0.133160243	0.381479391	0.148127249	0.169711477	0.263306088	0.2884209	0.352054253	0.062274125	0.910189485	0.931679685	Bacteria.Firmicutes.Clostridia.Clostridiales.Ruminococcaceae.Ruminococcaceae_UCG_005	HACD4
161971	ENSG00000188938	rs1055710	0.602482351	0.631747719	0.568483883	0.663941558	-0.102072926	0.093911765	0.176564108	-0.147980032	0.195022481	0.195022481	0.30802972	0.339037607	0.337083155	0.180592986	0.906119953	0.973425732	Bacteria.Firmicutes.Clostridia.Clostridiales.Ruminococcaceae.Ruminococcaceae_UCG_005	FAM120AOS
161972	ENSG00000188986	rs28740782	0.695096631	0.672866571	0.641809161	0.58522768	-0.127917451	0.084679484	-0.273280726	0.199565382	0.324917224	0.199651394	0.584739478	0.363838403	0.363777421	0.189960403	0.91521009	0.973425732	Bacteria.Firmicutes.Clostridia.Clostridiales.Ruminococcaceae.Ruminococcaceae_UCG_005	NELFB
161973	ENSG00000189042	rs4806349	0.034628682	0.055223417	0.080224416	0.225412251	-0.397293689	0.359470862	0.571048049	-0.412631696	0.184103715	0.184135577	0.321330482	0.337148152	0.060509369	0.030012228	0.737485446	0.953585173	Bacteria.Firmicutes.Clostridia.Clostridiales.Ruminococcaceae.Ruminococcaceae_UCG_005	ZNF567
161974	ENSG00000189043	rs6961269	0.242393138	0.220195106	0.759952672	0.727273796	-0.197359858	0.209378171	-0.088992373	0.105131225	0.167287272	0.169135806	0.290036918	0.300149338	0.197159014	0.081700012	0.933007955	0.973425732	Bacteria.Firmicutes.Clostridia.Clostridiales.Ruminococcaceae.Ruminococcaceae_UCG_005	NDUFA4
161975	ENSG00000189045	rs166183	0.256876304	0.077348041	0.164173105	0.534310435	0.367780819	-0.355470571	0.82820584	-0.227339061	0.321525734	0.198064651	0.588606962	0.363877596	0.204124846	0.038260833	0.798723518	0.97296998	Bacteria.Firmicutes.Clostridia.Clostridiales.Ruminococcaceae.Ruminococcaceae_UCG_005	ANKDD1B
161976	ENSG00000189046	rs76163903	0.749781253	0.597836383	0.295957798	0.501122389	-0.044282742	-0.186786295	0.260655459	-0.340028744	0.138261352	0.352348464	0.247390361	0.502627985	0.379325392	0.173571569	0.837955275	0.97296998	Bacteria.Firmicutes.Clostridia.Clostridiales.Ruminococcaceae.Ruminococcaceae_UCG_005	ALKBH2
161977	ENSG00000189058	rs4677695	0.129973959	0.02505542	0.374009275	0.801346502	-0.216286517	0.612814859	-0.210436228	-0.096363051	0.14102913	0.267184571	0.235084594	0.381429949	0.134452593	0.016996501	0.866981934	0.981042241	Bacteria.Firmicutes.Clostridia.Clostridiales.Ruminococcaceae.Ruminococcaceae_UCG_005	APOD
161978	ENSG00000189077	rs6952753	0.228526552	0.708334572	0.159691167	0.915450299	0.234929249	-0.074667255	-0.52199958	0.035622526	0.193258835	0.19872117	0.366984784	0.334232149	0.190439749	0.196704105	0.79567375	0.987218961	Bacteria.Firmicutes.Clostridia.Clostridiales.Ruminococcaceae.Ruminococcaceae_UCG_005	TMEM120A
161979	ENSG00000189159	rs11653062	0.126406797	0.052212719	0.742292573	0.839166581	-0.312208341	0.29174422	-0.138824185	-0.054789146	0.201646571	0.147521663	0.420393767	0.268871832	0.132388856	0.02870789	0.926799069	0.981137105	Bacteria.Firmicutes.Clostridia.Clostridiales.Ruminococcaceae.Ruminococcaceae_UCG_005	JPT1
161980	ENSG00000189171	rs35760493	0.026112595	0.009582444	0.733523979	0.829529763	-0.484016565	0.513636378	-0.123825389	0.070755285	0.212607838	0.192404732	0.36216117	0.327308388	0.051177243	0.008500839	0.926799069	0.981042241	Bacteria.Firmicutes.Clostridia.Clostridiales.Ruminococcaceae.Ruminococcaceae_UCG_005	S100A13
161981	ENSG00000189190	rs12973596	0.035065113	0.002560143	0.884901411	0.482316068	-0.45235916	0.505762374	-0.05518374	-0.195652628	0.21014244	0.161195552	0.379717841	0.276877591	0.060699839	0.003324656	0.939550593	0.97296998	Bacteria.Firmicutes.Clostridia.Clostridiales.Ruminococcaceae.Ruminococcaceae_UCG_005	ZNF600
161982	ENSG00000189195	rs539288	0.624137598	0.78726837	0.102808298	0.267418288	-0.139438627	0.052055421	0.778174211	-0.352413658	0.283215885	0.192103629	0.470283423	0.31504253	0.343220703	0.212454399	0.753250181	0.953585173	Bacteria.Firmicutes.Clostridia.Clostridiales.Ruminococcaceae.Ruminococcaceae_UCG_005	BTBD8
161983	ENSG00000189227	rs7172423	0.416701194	0.302028954	0.989873827	0.60433856	-0.347109949	0.25600241	0.007628982	-0.196584863	0.424665184	0.246071954	0.598796301	0.37753277	0.270206036	0.103359172	0.945691824	0.973425732	Bacteria.Firmicutes.Clostridia.Clostridiales.Ruminococcaceae.Ruminococcaceae_UCG_005	C15orf61
161984	ENSG00000189233	rs2045028	0.016943038	0.011313248	0.241526468	0.476677568	-0.536961651	0.464872795	0.423448977	-0.236196549	0.219075157	0.178310537	0.358259101	0.329974924	0.039391575	0.009471715	0.821299819	0.97296998	Bacteria.Firmicutes.Clostridia.Clostridiales.Ruminococcaceae.Ruminococcaceae_UCG_005	NUGGC
161985	ENSG00000189269	rs9624229	0.414293364	0.443148524	0.383892802	0.189764548	0.152719521	-0.198528918	0.283989821	-0.538347158	0.185874746	0.257295689	0.32394039	0.40625724	0.268959889	0.138008954	0.866981934	0.931679685	Bacteria.Firmicutes.Clostridia.Clostridiales.Ruminococcaceae.Ruminococcaceae_UCG_005	DRICH1
161986	ENSG00000189306	rs8139383	0.028639909	0.001140354	0.892964986	0.515990809	-0.308670529	0.900445232	0.032672763	0.307352009	0.137910134	0.264493593	0.241874703	0.470599738	0.054401074	0.001880988	0.939822221	0.97296998	Bacteria.Firmicutes.Clostridia.Clostridiales.Ruminococcaceae.Ruminococcaceae_UCG_005	RRP7A
161987	ENSG00000189334	rs9700179	0.002715825	0.001033024	0.446159272	0.622238494	0.597819162	-0.600511034	-0.248665757	0.151530266	0.19175802	0.174760716	0.324421107	0.306094623	0.012628271	0.001762706	0.881140141	0.973425732	Bacteria.Firmicutes.Clostridia.Clostridiales.Ruminococcaceae.Ruminococcaceae_UCG_005	S100A14
161988	ENSG00000189339	rs111946117	1.94773973833824e-10	3.30945742873617e-13	0.244913535	0.20244286	0.931930273	-1.30872443	-0.232775965	0.261559065	0.123664057	0.143822835	0.198375732	0.20313323	5.38877364965669e-08	3.18096973931659e-11	0.821299819	0.939303017	Bacteria.Firmicutes.Clostridia.Clostridiales.Ruminococcaceae.Ruminococcaceae_UCG_005	SLC35E2B
161989	ENSG00000189362	rs62181053	0.674537071	0.403557858	0.02229154	0.01993908	-0.067978941	-0.153161447	0.614391023	-0.810611508	0.161150392	0.18216758	0.262409984	0.339691037	0.357972237	0.128357854	0.661249062	0.81771523	Bacteria.Firmicutes.Clostridia.Clostridiales.Ruminococcaceae.Ruminococcaceae_UCG_005	NEMP2
161990	ENSG00000196116	rs7865824	0.016703468	0.018573324	0.524057258	0.205172526	0.550476586	-0.413769248	0.227519509	-0.354515353	0.224076377	0.171357263	0.355185692	0.277013334	0.039053374	0.013571798	0.89935635	0.94021445	Bacteria.Firmicutes.Clostridia.Clostridiales.Ruminococcaceae.Ruminococcaceae_UCG_005	TDRD7
161991	ENSG00000196126	rs28724123	1.67488392590912e-05	1.98587800169611e-09	0.07240173	0.288768561	0.637489277	-1.075798549	-0.418725035	0.282377778	0.137091523	0.154419107	0.229278126	0.264010459	0.000323293	4.05896964967672e-08	0.737485446	0.953585173	Bacteria.Firmicutes.Clostridia.Clostridiales.Ruminococcaceae.Ruminococcaceae_UCG_005	HLA-DRB1
161992	ENSG00000196151	rs714156	0.122846818	0.004414552	0.267306389	0.868145776	0.221505343	-0.499132706	0.273941499	-0.054010381	0.141694271	0.169201757	0.244834001	0.324052502	0.130304627	0.004957901	0.829052585	0.984621465	Bacteria.Firmicutes.Clostridia.Clostridiales.Ruminococcaceae.Ruminococcaceae_UCG_005	WDSUB1
161993	ENSG00000196152	rs6478784	0.013224084	0.001663662	0.213742331	0.345347768	0.550083962	-0.578526835	0.520405693	-0.310691352	0.215929865	0.176305996	0.41445527	0.326850048	0.033217235	0.002440215	0.820893429	0.960916876	Bacteria.Firmicutes.Clostridia.Clostridiales.Ruminococcaceae.Ruminococcaceae_UCG_005	ZNF79
161994	ENSG00000196172	rs76035839	0.011865183	0.006922559	0.078986816	0.289620603	-0.347096433	0.775056091	0.394902102	-0.48202881	0.134065712	0.277866564	0.221278736	0.451479081	0.031214426	0.006788908	0.737485446	0.953585173	Bacteria.Firmicutes.Clostridia.Clostridiales.Ruminococcaceae.Ruminococcaceae_UCG_005	ZNF681
161995	ENSG00000196187	rs360103	0.014239782	0.006915886	0.391507952	0.313739682	0.824207526	-0.601463002	-0.437995283	0.367639747	0.327202795	0.21560435	0.507739134	0.362108985	0.034609306	0.006788908	0.866981934	0.953585173	Bacteria.Firmicutes.Clostridia.Clostridiales.Ruminococcaceae.Ruminococcaceae_UCG_005	TMEM63A
161996	ENSG00000196209	rs6131559	0.992660253	0.461435331	0.58940183	0.481835568	-0.001404994	-0.16675171	0.137678111	-0.426846376	0.152144681	0.225072981	0.253834047	0.603386469	0.447656693	0.142476953	0.906132971	0.97296998	Bacteria.Firmicutes.Clostridia.Clostridiales.Ruminococcaceae.Ruminococcaceae_UCG_005	SIRPB2
161997	ENSG00000196228	rs7603422	2.79919914788157e-07	4.81853116762877e-08	0.035246736	0.188340535	1.106797952	-1.082005607	-0.652012659	0.366150403	0.193143227	0.175205543	0.303202637	0.275411036	1.20369035864296e-05	6.38083323559778e-07	0.661249062	0.931679685	Bacteria.Firmicutes.Clostridia.Clostridiales.Ruminococcaceae.Ruminococcaceae_UCG_005	SULT1C3
161998	ENSG00000196236	rs5758129	0.687144081	0.109393741	0.420023492	0.727504978	0.084959996	-0.31951237	0.300990244	0.124511366	0.210016496	0.196844788	0.370892516	0.355793989	0.36200092	0.048781548	0.873905255	0.973425732	Bacteria.Firmicutes.Clostridia.Clostridiales.Ruminococcaceae.Ruminococcaceae_UCG_005	XPNPEP3
161999	ENSG00000196242	rs6678867	0.002858927	0.000389257	0.717845159	0.820730055	-0.857062624	0.727510094	-0.163379342	0.077863224	0.276461932	0.1944378	0.450185037	0.342219044	0.012826602	0.00087765	0.923109289	0.981042241	Bacteria.Firmicutes.Clostridia.Clostridiales.Ruminococcaceae.Ruminococcaceae_UCG_005	OR2C3
162000	ENSG00000196263	rs3752176	0.033490775	0.001448706	0.779015604	0.536002076	0.401576374	-0.547704272	0.087486626	0.180704708	0.184867469	0.164636231	0.310490326	0.290439475	0.05966114	0.002218364	0.934057536	0.97296998	Bacteria.Firmicutes.Clostridia.Clostridiales.Ruminococcaceae.Ruminococcaceae_UCG_005	ZNF471
162001	ENSG00000196268	rs879087510	0.00957653	1.79520935561596e-06	0.565065785	0.088874992	0.347156874	-1.08865832	0.139750919	0.610811997	0.1300314	0.207384052	0.241661819	0.353635835	0.027317287	1.259596296839e-05	0.906119953	0.918211942	Bacteria.Firmicutes.Clostridia.Clostridiales.Ruminococcaceae.Ruminococcaceae_UCG_005	ZNF493
162002	ENSG00000196275	rs1197742661	0.032630524	0.015798817	0.348088002	0.217019332	0.792114364	-0.610076828	-0.748246179	0.623018498	0.362806534	0.246147673	0.791678285	0.49977571	0.058749394	0.012100206	0.853466574	0.950435294	Bacteria.Firmicutes.Clostridia.Clostridiales.Ruminococcaceae.Ruminococcaceae_UCG_005	GTF2IRD2
162003	ENSG00000196284	rs17288320	0.213122668	0.215705665	0.774191391	0.39167282	-0.210136583	0.247469382	-0.080258439	0.316527397	0.167125371	0.197942478	0.278584162	0.367057886	0.182551808	0.080446986	0.934057536	0.97296998	Bacteria.Firmicutes.Clostridia.Clostridiales.Ruminococcaceae.Ruminococcaceae_UCG_005	SUPT3H
162004	ENSG00000196323	rs858726	0.435665029	0.588309965	0.427494831	0.810989087	-0.147021003	0.101523396	0.288088187	-0.085891313	0.187435347	0.18662754	0.360791822	0.357694262	0.278235151	0.171541124	0.873905255	0.981042241	Bacteria.Firmicutes.Clostridia.Clostridiales.Ruminococcaceae.Ruminococcaceae_UCG_005	ZBTB44
162005	ENSG00000196352	rs2802218	0.756620835	0.70840123	0.617219265	0.366690636	0.112336469	-0.089658772	0.278107057	-0.35370776	0.36094216	0.238677169	0.553770144	0.389102989	0.381404452	0.196704105	0.910189485	0.969590266	Bacteria.Firmicutes.Clostridia.Clostridiales.Ruminococcaceae.Ruminococcaceae_UCG_005	CD55
162006	ENSG00000196365	rs10424357	0.036557512	0.036019874	0.297214396	0.529883148	0.375830217	-0.451953617	-0.332052892	0.225869446	0.176054236	0.211083662	0.31598218	0.35763196	0.062191057	0.022076891	0.838466297	0.97296998	Bacteria.Firmicutes.Clostridia.Clostridiales.Ruminococcaceae.Ruminococcaceae_UCG_005	LONP1
162007	ENSG00000196371	rs528193	0.790299392	0.397291956	0.297169727	0.484085861	-0.043743225	0.133915043	-0.324153601	0.267791899	0.163820247	0.157160399	0.308436438	0.380507287	0.391597229	0.127139076	0.838466297	0.97296998	Bacteria.Firmicutes.Clostridia.Clostridiales.Ruminococcaceae.Ruminococcaceae_UCG_005	FUT4
162008	ENSG00000196391	rs2589974	0.333335953	0.22258853	0.788954483	0.487577092	-0.2177035	0.219628857	-0.111350953	0.240906197	0.223360561	0.178348646	0.414291371	0.345066464	0.237078174	0.082392966	0.934057536	0.97296998	Bacteria.Firmicutes.Clostridia.Clostridiales.Ruminococcaceae.Ruminococcaceae_UCG_005	ZNF774
162009	ENSG00000196408	rs76332338	0.959451755	0.073004968	0.493796531	0.304650999	0.007514364	-0.510701206	0.172294034	0.477833095	0.147230748	0.280245926	0.250366727	0.461815728	0.439850291	0.036751999	0.897204342	0.953585173	Bacteria.Firmicutes.Clostridia.Clostridiales.Ruminococcaceae.Ruminococcaceae_UCG_005	NOXO1
162010	ENSG00000196418	rs4925592	0.233037942	0.009994644	0.362417075	0.934445563	0.19825955	-0.522355369	0.301636928	-0.030736015	0.164696666	0.19683259	0.328859204	0.372232574	0.193036389	0.008741379	0.860341378	0.987317242	Bacteria.Firmicutes.Clostridia.Clostridiales.Ruminococcaceae.Ruminococcaceae_UCG_005	ZNF124
162011	ENSG00000196436	rs62056010	0.043392839	0.000182009	0.59781341	0.591578849	0.302223265	-1.267517713	0.140599279	0.284504909	0.146700302	0.31924152	0.265205891	0.527625225	0.069529415	0.00050275	0.908346576	0.973425732	Bacteria.Firmicutes.Clostridia.Clostridiales.Ruminococcaceae.Ruminococcaceae_UCG_005	NPIPB15
162012	ENSG00000196458	rs12320900	0.188370299	0.150847121	0.824495309	0.520922166	-0.200624862	0.208763307	0.060758867	0.172414604	0.150916326	0.143610448	0.272872559	0.267132464	0.168933693	0.061933071	0.934057536	0.97296998	Bacteria.Firmicutes.Clostridia.Clostridiales.Ruminococcaceae.Ruminococcaceae_UCG_005	ZNF605
162013	ENSG00000196511	rs10232406	0.00291717	0.001127993	0.133455051	0.84285206	0.724135499	-0.592411119	-0.489005909	-0.055013559	0.234102781	0.173833405	0.32179397	0.276393249	0.012941066	0.001870442	0.773623295	0.981137105	Bacteria.Firmicutes.Clostridia.Clostridiales.Ruminococcaceae.Ruminococcaceae_UCG_005	TPK1
162014	ENSG00000196517	rs12037805	0.85448607	0.216930975	0.246181305	0.185782167	0.03333519	-0.252674179	0.362860932	-0.483867549	0.181043311	0.202651865	0.310076644	0.361821231	0.411026947	0.080871883	0.821299819	0.931679685	Bacteria.Firmicutes.Clostridia.Clostridiales.Ruminococcaceae.Ruminococcaceae_UCG_005	SLC6A9
162015	ENSG00000196526	rs62290616	0.01870779	0.000374755	0.341691396	0.801833473	-0.434639121	0.674020913	0.264744667	-0.108395731	0.180214553	0.179585208	0.276396856	0.430135807	0.04161129	0.000849024	0.853466574	0.981042241	Bacteria.Firmicutes.Clostridia.Clostridiales.Ruminococcaceae.Ruminococcaceae_UCG_005	AFAP1
162016	ENSG00000196549	rs12635515	0.371907176	0.910909101	0.27842065	0.517486323	0.162237961	-0.022149554	-0.299685038	-0.262021573	0.180440683	0.197185471	0.274181443	0.402630686	0.252193223	0.237306279	0.833021883	0.97296998	Bacteria.Firmicutes.Clostridia.Clostridiales.Ruminococcaceae.Ruminococcaceae_UCG_005	MME
162017	ENSG00000196553	rs7140393	0.022643505	0.000356188	0.213184025	0.314678763	0.346669137	-1.014237301	-0.313596828	0.424017918	0.14846785	0.269120832	0.249442991	0.418456632	0.046462801	0.000822851	0.820893429	0.953585173	Bacteria.Firmicutes.Clostridia.Clostridiales.Ruminococcaceae.Ruminococcaceae_UCG_005	CCDC196
162018	ENSG00000196581	rs241273	0.255505304	0.135115157	0.591415612	0.688447596	-0.285452943	0.317387491	-0.239347347	0.166646635	0.248826402	0.209767158	0.443682983	0.413763299	0.203652395	0.057075879	0.906898637	0.973425732	Bacteria.Firmicutes.Clostridia.Clostridiales.Ruminococcaceae.Ruminococcaceae_UCG_005	AJAP1
162019	ENSG00000196584	rs3218384	0.392329056	0.145013869	0.409914863	0.510156134	-0.143335481	0.326584342	-0.242068907	0.224691407	0.166449429	0.221398437	0.291860996	0.339287947	0.260415407	0.060221863	0.866981934	0.97296998	Bacteria.Firmicutes.Clostridia.Clostridiales.Ruminococcaceae.Ruminococcaceae_UCG_005	XRCC2
162020	ENSG00000196586	rs1322549	0.03637734	0.090248841	0.037087423	0.270589154	0.49059127	-0.322362866	-0.846269672	0.35567444	0.229584401	0.187454879	0.397581873	0.320090446	0.062062371	0.042669165	0.661249062	0.953585173	Bacteria.Firmicutes.Clostridia.Clostridiales.Ruminococcaceae.Ruminococcaceae_UCG_005	MYO6
162021	ENSG00000196605	rs12462870	0.35158355	0.04485515	0.939132619	0.941506901	-0.108705441	0.535781996	0.015246953	-0.034463479	0.115858381	0.261929793	0.1989008	0.467870463	0.244035766	0.025652611	0.943458047	0.987904688	Bacteria.Firmicutes.Clostridia.Clostridiales.Ruminococcaceae.Ruminococcaceae_UCG_005	ZNF846
162022	ENSG00000196620	rs62298402	0.615131083	0.174244532	0.025699914	0.094785838	-0.080941582	0.504679428	-0.70430985	1.111098092	0.160218709	0.367378641	0.308482413	0.65536173	0.340828679	0.068834042	0.661249062	0.918211942	Bacteria.Firmicutes.Clostridia.Clostridiales.Ruminococcaceae.Ruminococcaceae_UCG_005	UGT2B15
162023	ENSG00000196642	rs2784038	0.380254981	0.912717431	0.410526834	0.546569907	0.144211811	0.02657945	-0.273643806	-0.233711552	0.163239117	0.24154557	0.33036454	0.385609294	0.256120561	0.237423435	0.866981934	0.97296998	Bacteria.Firmicutes.Clostridia.Clostridiales.Ruminococcaceae.Ruminococcaceae_UCG_005	RABL6
162024	ENSG00000196653	rs56084453	0.000230928	2.20060528286997e-06	0.123116417	0.7494564	-0.499883285	0.922133885	0.352304588	-0.110860503	0.128191053	0.177472477	0.225530222	0.345668406	0.002372686	1.47786643682864e-05	0.773623295	0.980211545	Bacteria.Firmicutes.Clostridia.Clostridiales.Ruminococcaceae.Ruminococcaceae_UCG_005	ZNF502
162025	ENSG00000196655	rs111322300	0.028503872	3.40592197356789e-05	0.156659575	0.64101021	-0.292337895	0.860045356	-0.31824606	0.188032018	0.130497028	0.19313896	0.222088863	0.401368014	0.054262231	0.000135116	0.791848499	0.973425732	Bacteria.Firmicutes.Clostridia.Clostridiales.Ruminococcaceae.Ruminococcaceae_UCG_005	TRAPPC4
162026	ENSG00000196663	rs7150548	0.244248289	0.00495984	0.351270634	0.836517393	0.164693587	-0.559703407	0.250654746	0.079281807	0.14015489	0.192412582	0.266973435	0.382672126	0.19826611	0.005384816	0.853466574	0.981137105	Bacteria.Firmicutes.Clostridia.Clostridiales.Ruminococcaceae.Ruminococcaceae_UCG_005	TECPR2
162027	ENSG00000196678	rs12325560	0.006142877	0.003869194	0.50303124	0.504235356	0.680035952	-0.61645359	-0.264496088	0.22043672	0.240081739	0.205759581	0.392731811	0.328239333	0.020895955	0.00446728	0.897204342	0.97296998	Bacteria.Firmicutes.Clostridia.Clostridiales.Ruminococcaceae.Ruminococcaceae_UCG_005	ERI2
162028	ENSG00000196683	rs6461669	0.175847236	0.033221114	0.6296683	0.485265005	0.233897075	-0.414543369	0.150508105	-0.21205589	0.170906918	0.19053522	0.31065404	0.302129251	0.161453472	0.020712567	0.91134571	0.97296998	Bacteria.Firmicutes.Clostridia.Clostridiales.Ruminococcaceae.Ruminococcaceae_UCG_005	TOMM7
162029	ENSG00000196700	rs4606988	0.325241195	0.151433474	0.298587023	0.397701069	-0.145785563	0.353187671	-0.285690904	0.398928245	0.14707303	0.243315833	0.272644015	0.46858361	0.233522099	0.062065398	0.840876564	0.97296998	Bacteria.Firmicutes.Clostridia.Clostridiales.Ruminococcaceae.Ruminococcaceae_UCG_005	ZNF512B
162030	ENSG00000196704	rs9892776	0.636421565	0.371010922	0.12643451	0.703378718	-0.090403699	-0.175505271	0.471642582	-0.148115285	0.190347536	0.194828869	0.304643319	0.387284804	0.346626514	0.120533908	0.773623295	0.973425732	Bacteria.Firmicutes.Clostridia.Clostridiales.Ruminococcaceae.Ruminococcaceae_UCG_005	AMZ2
162031	ENSG00000196712	rs8067440	0.340049648	0.258114604	0.085411446	0.071207983	0.24922028	-0.220223429	0.761473088	-0.569650828	0.25929978	0.193032991	0.43594707	0.310578481	0.239188664	0.092238621	0.742979523	0.918211942	Bacteria.Firmicutes.Clostridia.Clostridiales.Ruminococcaceae.Ruminococcaceae_UCG_005	NF1
162032	ENSG00000196735	rs9272990	0.845335323	0.495404266	0.321702478	0.299666394	-0.032051908	-0.142070253	0.275118042	-0.36249976	0.163651917	0.207220731	0.275509994	0.346725228	0.408162792	0.150376638	0.848722349	0.953585173	Bacteria.Firmicutes.Clostridia.Clostridiales.Ruminococcaceae.Ruminococcaceae_UCG_005	HLA-DQA1
162033	ENSG00000196793	rs1832472	0.09715389	0.135948348	0.074031767	0.043418254	-0.458455358	0.275854565	-0.942571968	0.677724807	0.272387862	0.182713038	0.519128148	0.329011319	0.112701794	0.057369335	0.737485446	0.910052663	Bacteria.Firmicutes.Clostridia.Clostridiales.Ruminococcaceae.Ruminococcaceae_UCG_005	ZNF239
162034	ENSG00000196821	rs112540634	0.352481108	0.005329511	0.089067901	0.239303021	-0.154089495	0.702151986	-0.450534065	0.645414644	0.164537199	0.243519289	0.261002404	0.5434499	0.244309635	0.005649173	0.748975924	0.953585173	Bacteria.Firmicutes.Clostridia.Clostridiales.Ruminococcaceae.Ruminococcaceae_UCG_005	ILRUN
162035	ENSG00000196859	rs11078969	0.141470199	0.01401423	0.044902227	0.015818627	-0.240071691	0.442713365	-0.535507121	0.736867645	0.161290585	0.175322997	0.261854798	0.297362798	0.141125139	0.011109784	0.661249062	0.803449011	Bacteria.Firmicutes.Clostridia.Clostridiales.Ruminococcaceae.Ruminococcaceae_UCG_005	KRT39
162036	ENSG00000196867	rs145011	0.9750167	0.285118177	0.228523911	0.502171485	-0.004466342	-0.216541947	0.339991988	-0.204366076	0.142068979	0.200915877	0.279684537	0.302836804	0.443313022	0.09906453	0.821008475	0.97296998	Bacteria.Firmicutes.Clostridia.Clostridiales.Ruminococcaceae.Ruminococcaceae_UCG_005	ZFP28
162037	ENSG00000196873	rs201749496	0.018955056	0.008361141	0.181249327	0.155200576	0.459372726	-0.661753188	-0.442440075	0.536686933	0.190883961	0.243275997	0.327391747	0.373189356	0.041804348	0.007669424	0.818983539	0.918211942	Bacteria.Firmicutes.Clostridia.Clostridiales.Ruminococcaceae.Ruminococcaceae_UCG_005	ZNG1C
162038	ENSG00000196912	rs3925996	6.39256265871193e-05	3.48327402165404e-07	0.097000687	0.364413047	0.882099581	-0.790225049	0.577031621	-0.232320124	0.206349728	0.139258634	0.342678589	0.254349294	0.000899297	3.30806105788211e-06	0.748975924	0.969590266	Bacteria.Firmicutes.Clostridia.Clostridiales.Ruminococcaceae.Ruminococcaceae_UCG_005	ANKRD36B
162039	ENSG00000196917	rs2245611	0.002333525	0.000820091	0.040324385	0.027657965	-0.612545423	0.63604468	0.631586704	-0.712010639	0.193304087	0.181222	0.301867334	0.316064413	0.011228031	0.001508953	0.661249062	0.840652762	Bacteria.Firmicutes.Clostridia.Clostridiales.Ruminococcaceae.Ruminococcaceae_UCG_005	HCAR1
162040	ENSG00000196950	rs12996461	0.239037935	0.503284157	0.82134227	0.437842683	-0.240537026	0.10604503	-0.088962984	0.213506555	0.202420704	0.157552504	0.392367482	0.273498741	0.195582132	0.152052912	0.934057536	0.97296998	Bacteria.Firmicutes.Clostridia.Clostridiales.Ruminococcaceae.Ruminococcaceae_UCG_005	SLC39A10
162041	ENSG00000196954	rs552932	0.000272139	0.000166673	0.677941866	0.666786226	0.909126105	-0.643253938	-0.165402953	-0.119743981	0.236122749	0.160956263	0.396505315	0.276843972	0.002689003	0.000466387	0.918511319	0.973425732	Bacteria.Firmicutes.Clostridia.Clostridiales.Ruminococcaceae.Ruminococcaceae_UCG_005	CASP4
162042	ENSG00000196961	rs62129186	0.122362843	0.335606281	0.215702849	0.826276515	0.227512939	-0.288329229	-0.338539979	-0.097929537	0.145345588	0.297224378	0.27078512	0.444394193	0.130069513	0.112244983	0.820978189	0.981042241	Bacteria.Firmicutes.Clostridia.Clostridiales.Ruminococcaceae.Ruminococcaceae_UCG_005	AP2A1
162043	ENSG00000196968	rs10824032	0.103420688	0.123924087	0.924230703	0.746776021	-0.337883871	0.243319168	0.039650179	0.111513479	0.204568258	0.156104205	0.415290636	0.343892486	0.116617823	0.053397639	0.942405744	0.977918353	Bacteria.Firmicutes.Clostridia.Clostridiales.Ruminococcaceae.Ruminococcaceae_UCG_005	FUT11
162044	ENSG00000196975	rs2312548	0.140017824	0.004911141	0.08293577	0.692839668	-0.334716808	0.499309304	-0.678308411	0.117785644	0.224042623	0.171444728	0.385176015	0.296864195	0.139934229	0.005362908	0.737485446	0.973425732	Bacteria.Firmicutes.Clostridia.Clostridiales.Ruminococcaceae.Ruminococcaceae_UCG_005	ANXA4
162045	ENSG00000196981	rs10934592	0.151470135	0.149142781	0.845152847	0.949256679	-0.21551215	0.268593304	0.0508725	-0.019701422	0.148482797	0.183984623	0.259436753	0.308381674	0.147041921	0.06150189	0.934057536	0.989452533	Bacteria.Firmicutes.Clostridia.Clostridiales.Ruminococcaceae.Ruminococcaceae_UCG_005	WDR5B
162046	ENSG00000197013	rs1113577	0.000432027	1.44323707579678e-05	0.095455884	0.412910431	0.639345069	-0.60364138	0.50397741	-0.176011868	0.172346264	0.128681331	0.297878123	0.213587112	0.003665569	6.75229001880732e-05	0.748975924	0.97296998	Bacteria.Firmicutes.Clostridia.Clostridiales.Ruminococcaceae.Ruminococcaceae_UCG_005	ZNF429
162047	ENSG00000197016	rs7252017	0.031874098	0.000461711	0.868965864	0.961872102	-0.34499767	0.551073298	-0.041357818	-0.01534234	0.157300967	0.14937443	0.249707048	0.319704892	0.057917464	0.000986594	0.938679041	0.989452533	Bacteria.Firmicutes.Clostridia.Clostridiales.Ruminococcaceae.Ruminococcaceae_UCG_005	ZNF470
162048	ENSG00000197020	rs6511291	0.000330806	4.06623515710508e-06	0.307630973	0.468882853	0.809634349	-0.740206681	0.303699312	-0.158791204	0.213556808	0.147064033	0.295347821	0.217949763	0.003085062	2.44061139105436e-05	0.845705286	0.97296998	Bacteria.Firmicutes.Clostridia.Clostridiales.Ruminococcaceae.Ruminococcaceae_UCG_005	ZNF100
162049	ENSG00000197043	rs11750621	0.331825751	0.549594027	0.278908515	0.377823127	-0.141901255	0.172856513	0.30706519	-0.340655835	0.145131217	0.287372026	0.281221412	0.383628017	0.236612333	0.162954678	0.833021883	0.972598363	Bacteria.Firmicutes.Clostridia.Clostridiales.Ruminococcaceae.Ruminococcaceae_UCG_005	ANXA6
162050	ENSG00000197044	rs286220	0.034247558	0.058269852	0.219179656	0.523163712	-0.400236216	0.327783837	0.411793757	-0.187903597	0.185061905	0.170042961	0.33190692	0.292707868	0.060274459	0.031252378	0.821008475	0.97296998	Bacteria.Firmicutes.Clostridia.Clostridiales.Ruminococcaceae.Ruminococcaceae_UCG_005	ZNF441
162051	ENSG00000197093	rs113046316	0.292002886	0.025700098	0.858823363	0.29478771	-0.151412719	0.435052481	-0.042976563	-0.370659524	0.142524701	0.190549959	0.24065793	0.350937588	0.219037659	0.017320667	0.937089367	0.953585173	Bacteria.Firmicutes.Clostridia.Clostridiales.Ruminococcaceae.Ruminococcaceae_UCG_005	GAL3ST4
162052	ENSG00000197124	rs7247843	0.0234418	0.004645981	0.585627283	0.884434954	0.843293111	-0.615066768	0.382181682	-0.058552323	0.363352607	0.209780205	0.697520496	0.401259057	0.047629845	0.005139011	0.906119953	0.984909727	Bacteria.Firmicutes.Clostridia.Clostridiales.Ruminococcaceae.Ruminococcaceae_UCG_005	ZNF682
162053	ENSG00000197128	rs77870638	0.027184698	0.009471837	0.616056006	0.287397468	-0.355660229	0.477558545	0.127334861	0.42968328	0.157378085	0.178600315	0.252713501	0.400583556	0.052395608	0.008425202	0.910189485	0.953585173	Bacteria.Firmicutes.Clostridia.Clostridiales.Ruminococcaceae.Ruminococcaceae_UCG_005	ZNF772
162054	ENSG00000197134	rs4932954	0.467804187	0.050939227	0.436251599	0.013539524	0.149118943	-0.311832866	-0.285563222	0.682316068	0.204176312	0.156796719	0.364529035	0.268793931	0.29073712	0.028269647	0.87796217	0.798587147	Bacteria.Firmicutes.Clostridia.Clostridiales.Ruminococcaceae.Ruminococcaceae_UCG_005	ZNF257
162055	ENSG00000197140	rs7015505	8.68054897370027e-05	5.2454869592406e-06	0.929535049	0.34682876	-0.660343288	0.7577502	-0.024939735	0.249830754	0.157716088	0.152612931	0.280937405	0.263638037	0.001147027	3.00720499633525e-05	0.942405744	0.960916876	Bacteria.Firmicutes.Clostridia.Clostridiales.Ruminococcaceae.Ruminococcaceae_UCG_005	ADAM32
162056	ENSG00000197147	rs12730853	0.16381691	0.150460893	0.567501848	0.772360951	-0.256945594	0.329329595	0.176262648	-0.118528006	0.182455023	0.226331577	0.306722643	0.408018145	0.154595542	0.061847708	0.906119953	0.981042241	Bacteria.Firmicutes.Clostridia.Clostridiales.Ruminococcaceae.Ruminococcaceae_UCG_005	LRRC8B
162057	ENSG00000197165	rs11074908	0.596277593	0.051894545	0.109829289	0.195888962	-0.085907636	0.462092793	-0.496759537	0.579027313	0.161365044	0.233333468	0.306426253	0.44309163	0.335361504	0.028633417	0.753250181	0.936624782	Bacteria.Firmicutes.Clostridia.Clostridiales.Ruminococcaceae.Ruminococcaceae_UCG_005	SULT1A2
162058	ENSG00000197191	rs6606566	0.041831634	0.026582799	0.032424634	0.015819043	0.797138431	-0.512368075	-1.831212649	1.189852143	0.383935385	0.225793396	0.837707419	0.480166601	0.067657821	0.017640227	0.661249062	0.803449011	Bacteria.Firmicutes.Clostridia.Clostridiales.Ruminococcaceae.Ruminococcaceae_UCG_005	CYSRT1
162059	ENSG00000197208	rs272870	0.000669446	0.000590384	0.262892978	0.649187563	0.888291161	-0.599931281	-0.488212443	0.130752733	0.248561614	0.166047046	0.432287851	0.28610474	0.004939051	0.001178513	0.82462868	0.973425732	Bacteria.Firmicutes.Clostridia.Clostridiales.Ruminococcaceae.Ruminococcaceae_UCG_005	SLC22A4
162060	ENSG00000197223	rs12172895	0.043885959	0.004480432	0.557543457	0.993652453	-0.352401254	0.685117418	0.163573168	-0.00329508	0.17147123	0.232659293	0.277459461	0.41259615	0.069963875	0.005014893	0.904106992	0.989452533	Bacteria.Firmicutes.Clostridia.Clostridiales.Ruminococcaceae.Ruminococcaceae_UCG_005	C1D
162061	ENSG00000197226	rs13164817	0.334420351	0.025607768	0.297246019	0.849628361	0.16846505	-0.695649869	0.305988368	-0.111359983	0.173233638	0.304491925	0.291198351	0.58502843	0.237544103	0.017271499	0.838466297	0.981137105	Bacteria.Firmicutes.Clostridia.Clostridiales.Ruminococcaceae.Ruminococcaceae_UCG_005	TBC1D9B
162062	ENSG00000197241	rs1705280	0.495106993	0.006010611	0.237534995	0.378159698	-0.107319367	0.585438236	-0.338026492	-0.326972012	0.15642555	0.20611517	0.283542559	0.368479562	0.30165018	0.006156213	0.821299819	0.972598363	Bacteria.Firmicutes.Clostridia.Clostridiales.Ruminococcaceae.Ruminococcaceae_UCG_005	SLC2A7
162063	ENSG00000197253	rs3897150	0.000631754	0.000579968	0.893620496	0.985953665	-1.374574451	0.81135351	0.095407965	0.007566715	0.382690013	0.224219637	0.710679122	0.428145259	0.004745325	0.001167638	0.9399887	0.989452533	Bacteria.Firmicutes.Clostridia.Clostridiales.Ruminococcaceae.Ruminococcaceae_UCG_005	TPSB2
162064	ENSG00000197261	rs6929256	0.408920252	0.373860209	0.517430098	0.448179848	-0.210882281	0.183563219	-0.324140727	0.277230697	0.253717261	0.204999594	0.498017878	0.363307692	0.266250268	0.121124754	0.898256325	0.97296998	Bacteria.Firmicutes.Clostridia.Clostridiales.Ruminococcaceae.Ruminococcaceae_UCG_005	C6orf141
162065	ENSG00000197279	rs203877	0.436662663	0.067761853	0.417562838	0.872780719	-0.118233449	0.308739292	-0.214003347	0.049216439	0.151064089	0.166206634	0.262305624	0.306147798	0.27836546	0.034852196	0.873423488	0.984621465	Bacteria.Firmicutes.Clostridia.Clostridiales.Ruminococcaceae.Ruminococcaceae_UCG_005	ZNF165
162066	ENSG00000197312	rs35509554	0.918488456	0.783550274	0.250754293	0.28498507	0.020519142	-0.065146545	0.406877355	-0.409468951	0.199726041	0.23617986	0.351102315	0.379815008	0.4292507	0.211876723	0.823550088	0.953585173	Bacteria.Firmicutes.Clostridia.Clostridiales.Ruminococcaceae.Ruminococcaceae_UCG_005	DDI2
162067	ENSG00000197324	rs7149064	0.009429539	0.00019844	0.085372369	0.071871319	0.357109693	-0.778021559	-0.412799287	0.680910577	0.133470777	0.19722998	0.236299386	0.372129961	0.027222805	0.000534595	0.742979523	0.918211942	Bacteria.Firmicutes.Clostridia.Clostridiales.Ruminococcaceae.Ruminococcaceae_UCG_005	LRP10
162068	ENSG00000197345	rs636049	5.09837420230769e-06	5.78752703652766e-10	0.29904174	0.289859138	0.643195037	-1.048379719	-0.235063114	0.274936392	0.129342732	0.144218204	0.224541255	0.257640138	0.000134928	1.43195874772126e-08	0.840876564	0.953585173	Bacteria.Firmicutes.Clostridia.Clostridiales.Ruminococcaceae.Ruminococcaceae_UCG_005	MRPL21
162069	ENSG00000197361	rs1134684	0.073873684	0.040545965	0.579798927	0.089917348	0.271344805	-0.400090571	-0.146667585	-0.714433833	0.14936126	0.19144223	0.263566778	0.415007562	0.095730625	0.023766452	0.906119953	0.918211942	Bacteria.Firmicutes.Clostridia.Clostridiales.Ruminococcaceae.Ruminococcaceae_UCG_005	FBXL22
162070	ENSG00000197362	rs12666123	0.724790709	0.944848765	0.551301266	0.191526486	-0.108442663	0.014233138	-0.283891622	0.408114377	0.306690685	0.204956115	0.473997956	0.309221005	0.371984433	0.24378389	0.903865635	0.932608802	Bacteria.Firmicutes.Clostridia.Clostridiales.Ruminococcaceae.Ruminococcaceae_UCG_005	ZNF786
162071	ENSG00000197372	rs2364624	0.113230517	0.227657405	0.626548994	0.932061951	-0.604158568	0.274746068	0.298656594	0.031043727	0.376304262	0.22558648	0.610858446	0.36273756	0.123985871	0.083809755	0.910189485	0.987317242	Bacteria.Firmicutes.Clostridia.Clostridiales.Ruminococcaceae.Ruminococcaceae_UCG_005	ZNF675
162072	ENSG00000197375	rs274556	0.057868477	0.00304505	0.873522955	0.972711344	-0.333423479	0.556347416	0.047779673	0.010744264	0.172684483	0.180715313	0.298969966	0.312879867	0.082883653	0.003762104	0.939550593	0.989452533	Bacteria.Firmicutes.Clostridia.Clostridiales.Ruminococcaceae.Ruminococcaceae_UCG_005	SLC22A5
162073	ENSG00000197405	rs10404456	0.421194759	0.43486607	0.270811575	0.208027918	-0.265722106	0.168337884	-0.670588918	0.518779632	0.328264326	0.214237122	0.603781678	0.40795708	0.272163024	0.135978764	0.829454118	0.947363578	Bacteria.Firmicutes.Clostridia.Clostridiales.Ruminococcaceae.Ruminococcaceae_UCG_005	C5AR1
162074	ENSG00000197408	rs8109848	0.281588049	0.255016908	0.758434857	0.436859341	0.185198245	-0.237864691	-0.089985846	-0.269258885	0.17056746	0.207129092	0.291372041	0.344173997	0.214224797	0.091584168	0.932126035	0.97296998	Bacteria.Firmicutes.Clostridia.Clostridiales.Ruminococcaceae.Ruminococcaceae_UCG_005	CYP2B6
162075	ENSG00000197417	rs222787	0.00403837	0.000656461	0.115313987	0.028577746	0.60379481	-0.589642453	0.579509076	-0.705404719	0.202541789	0.164710758	0.36307473	0.315038312	0.015574423	0.001285846	0.773623295	0.840652762	Bacteria.Firmicutes.Clostridia.Clostridiales.Ruminococcaceae.Ruminococcaceae_UCG_005	SHPK
162076	ENSG00000197444	rs61846889	0.007398036	3.19553087393922e-08	0.088956096	0.029424968	-0.36705527	1.267376234	0.392274707	-0.970160318	0.132745307	0.201860415	0.227170429	0.43565712	0.023259095	4.55218761614339e-07	0.748975924	0.840652762	Bacteria.Firmicutes.Clostridia.Clostridiales.Ruminococcaceae.Ruminococcaceae_UCG_005	OGDHL
162077	ENSG00000197465	rs1838522	0.031638734	0.049014212	0.77351511	0.860312161	-0.40518729	0.378689253	0.096297682	0.055569949	0.184480699	0.188772156	0.333231166	0.314530088	0.057842029	0.027520825	0.934057536	0.983136948	Bacteria.Firmicutes.Clostridia.Clostridiales.Ruminococcaceae.Ruminococcaceae_UCG_005	GYPE
162078	ENSG00000197472	rs35930073	0.005092198	0.000398122	0.057453033	0.079749503	0.427367919	-0.728656317	-0.499613585	0.705939271	0.147391716	0.195103407	0.25831472	0.396594447	0.018496918	0.000884905	0.712115877	0.918211942	Bacteria.Firmicutes.Clostridia.Clostridiales.Ruminococcaceae.Ruminococcaceae_UCG_005	ZNF695
162079	ENSG00000197479	rs61730161	0.09093488	0.002918142	0.242318984	0.190753541	-0.227762241	0.556908894	-0.284724607	0.426917414	0.132732701	0.180047395	0.241301472	0.322897429	0.10812595	0.003653318	0.821299819	0.931679685	Bacteria.Firmicutes.Clostridia.Clostridiales.Ruminococcaceae.Ruminococcaceae_UCG_005	PCDHB11
162080	ENSG00000197498	rs1044388	0.112331272	0.081744119	0.479982666	0.976845897	-0.259508255	0.421889088	0.191679394	0.013374449	0.161225152	0.238617375	0.269809954	0.459045062	0.12332728	0.039801122	0.89396644	0.989452533	Bacteria.Firmicutes.Clostridia.Clostridiales.Ruminococcaceae.Ruminococcaceae_UCG_005	RPF2
162081	ENSG00000197530	rs28703654	0.748221785	0.609937814	0.962206513	0.392313999	0.075921391	0.144449844	-0.021849489	-0.471858256	0.23552442	0.281773929	0.459333163	0.547931497	0.37921367	0.175906582	0.945691824	0.97296998	Bacteria.Firmicutes.Clostridia.Clostridiales.Ruminococcaceae.Ruminococcaceae_UCG_005	MIB2
162082	ENSG00000197535	rs4774629	0.789177319	0.398755388	0.531819745	0.23605363	0.071882316	-0.149877912	-0.305344205	0.39658858	0.267734398	0.176443601	0.485759939	0.331604628	0.391290598	0.127447926	0.901159751	0.953585173	Bacteria.Firmicutes.Clostridia.Clostridiales.Ruminococcaceae.Ruminococcaceae_UCG_005	MYO5A
162083	ENSG00000197548	rs9851487	0.004521481	0.003142243	0.106949425	0.228999079	-0.698028713	0.538925592	0.611341893	-0.350138848	0.237302176	0.175670117	0.373981454	0.288329076	0.016981214	0.003846242	0.753250181	0.953585173	Bacteria.Firmicutes.Clostridia.Clostridiales.Ruminococcaceae.Ruminococcaceae_UCG_005	ATG7
162084	ENSG00000197563	rs3752091	0.17525713	6.18303334495134e-05	0.808291541	0.012185088	0.205481914	-1.313855733	0.059649361	1.869202076	0.1499362	0.306667653	0.244844795	0.724816811	0.161179111	0.000216935	0.934057536	0.798587147	Bacteria.Firmicutes.Clostridia.Clostridiales.Ruminococcaceae.Ruminococcaceae_UCG_005	PIGN
162085	ENSG00000197566	rs9899785	0.097252456	0.109174767	0.073476566	0.269540947	-0.249230089	0.516037958	0.475808496	-0.588274856	0.148122797	0.317719766	0.261538352	0.528251813	0.112726209	0.048781548	0.737485446	0.953585173	Bacteria.Firmicutes.Clostridia.Clostridiales.Ruminococcaceae.Ruminococcaceae_UCG_005	ZNF624
162086	ENSG00000197576	rs7797624	0.050523293	0.014721999	0.012444825	0.069370517	0.273981866	-0.585842609	-0.595646307	1.100817532	0.137509332	0.23377329	0.231696525	0.596158825	0.075955198	0.011544328	0.587982201	0.918211942	Bacteria.Firmicutes.Clostridia.Clostridiales.Ruminococcaceae.Ruminococcaceae_UCG_005	HOXA4
162087	ENSG00000197580	rs11214135	0.417692628	0.325893048	0.043227665	0.03215298	0.135348135	-0.222823926	0.607817028	-0.703339322	0.165943781	0.225097091	0.294796486	0.321226118	0.270531893	0.109626198	0.661249062	0.885377781	Bacteria.Firmicutes.Clostridia.Clostridiales.Ruminococcaceae.Ruminococcaceae_UCG_005	BCO2
162088	ENSG00000197584	rs4624542	0.431742489	0.335724506	0.885132709	0.779058245	-0.235553795	0.197025929	-0.08614858	0.114587729	0.297741533	0.20315436	0.593988286	0.406752859	0.276716652	0.112244983	0.939550593	0.981042241	Bacteria.Firmicutes.Clostridia.Clostridiales.Ruminococcaceae.Ruminococcaceae_UCG_005	KCNMB2
162089	ENSG00000197603	rs7735138	0.595786535	0.715817698	0.195617244	0.993880829	-0.094255992	-0.064649333	0.382259175	0.00274531	0.176809308	0.176809308	0.292337817	0.356585959	0.335361504	0.197945495	0.820893429	0.989452533	Bacteria.Firmicutes.Clostridia.Clostridiales.Ruminococcaceae.Ruminococcaceae_UCG_005	CPLANE1
162090	ENSG00000197614	rs7132012	0.242481451	0.023214898	0.859466953	0.882506185	-0.234652005	0.476646167	-0.057439685	-0.059266935	0.198934744	0.205023755	0.32313676	0.399440207	0.197159014	0.016013711	0.937392494	0.984909727	Bacteria.Firmicutes.Clostridia.Clostridiales.Ruminococcaceae.Ruminococcaceae_UCG_005	MFAP5
162091	ENSG00000197653	rs6488910	0.046680166	0.00043015	0.096232168	0.083322317	-0.332348183	0.551233825	-0.474967337	0.562529009	0.163893211	0.148540837	0.281402876	0.319841352	0.072487805	0.000936175	0.748975924	0.918211942	Bacteria.Firmicutes.Clostridia.Clostridiales.Ruminococcaceae.Ruminococcaceae_UCG_005	DNAH10
162092	ENSG00000197728	rs773125	1.23432500685099e-08	8.7781635917186e-13	0.865712973	0.850524693	-0.831089132	1.019471618	0.035857956	0.040787134	0.127557249	0.115077608	0.211206452	0.215575479	9.75709425224159e-07	5.89517504578246e-11	0.938679041	0.981137105	Bacteria.Firmicutes.Clostridia.Clostridiales.Ruminococcaceae.Ruminococcaceae_UCG_005	RPS26
162093	ENSG00000197746	rs6480558	0.083215705	0.100295933	0.199230166	0.628604749	-0.316288227	0.329747323	0.385212257	-0.185863905	0.17977076	0.197790839	0.297011822	0.382439538	0.102224782	0.045892948	0.820893429	0.973425732	Bacteria.Firmicutes.Clostridia.Clostridiales.Ruminococcaceae.Ruminococcaceae_UCG_005	PSAP
162094	ENSG00000197747	rs112770825	0.66407199	0.756195658	0.252026706	0.949651296	0.077973109	0.063006339	-0.328229222	0.020715923	0.178718487	0.202077368	0.284004375	0.326806376	0.354572221	0.206619153	0.82462868	0.989452533	Bacteria.Firmicutes.Clostridia.Clostridiales.Ruminococcaceae.Ruminococcaceae_UCG_005	S100A10
162095	ENSG00000197748	rs10883974	0.392346407	0.092032822	0.468973874	0.271701395	-0.170731341	0.336984016	-0.252340588	0.40229046	0.198270389	0.197064836	0.346422709	0.362891845	0.260415407	0.043199375	0.889738154	0.953585173	Bacteria.Firmicutes.Clostridia.Clostridiales.Ruminococcaceae.Ruminococcaceae_UCG_005	CFAP43
162096	ENSG00000197757	rs1249077	0.61681093	0.521299694	0.056599256	0.41152114	0.06710824	0.247482053	-0.462669545	0.418995213	0.133471567	0.3837877	0.238369171	0.506926153	0.341041615	0.156240645	0.712115877	0.97296998	Bacteria.Firmicutes.Clostridia.Clostridiales.Ruminococcaceae.Ruminococcaceae_UCG_005	HOXC6
162097	ENSG00000197774	rs1178434	0.274278791	0.148338621	0.397317907	0.344922575	0.260268882	-0.252544259	0.427287221	-0.348949347	0.236056166	0.172643443	0.501484682	0.36677214	0.210918109	0.061290464	0.866981934	0.960916876	Bacteria.Firmicutes.Clostridia.Clostridiales.Ruminococcaceae.Ruminococcaceae_UCG_005	EME2
162098	ENSG00000197782	rs337801	0.263037112	0.929520081	0.146599439	0.849889593	-0.158071091	0.018399827	0.346428721	0.069798348	0.140006775	0.207223493	0.235792558	0.367330846	0.206061254	0.240886559	0.773623295	0.981137105	Bacteria.Firmicutes.Clostridia.Clostridiales.Ruminococcaceae.Ruminococcaceae_UCG_005	ZNF780A
162099	ENSG00000197816	rs6478131	0.957909965	0.712622995	0.027186652	0.040934551	0.010004141	-0.062216909	0.806593023	-0.626893466	0.188826972	0.168176882	0.356918573	0.300565562	0.4396192	0.197468143	0.661249062	0.910052663	Bacteria.Firmicutes.Clostridia.Clostridiales.Ruminococcaceae.Ruminococcaceae_UCG_005	CCDC180
162100	ENSG00000197818	rs6091055	0.572639559	0.03958325	0.01320991	0.039187375	0.07826064	-0.335007858	0.571628896	-0.584001209	0.138015888	0.159501574	0.224350788	0.2774735	0.32791994	0.023524806	0.587982201	0.910052663	Bacteria.Firmicutes.Clostridia.Clostridiales.Ruminococcaceae.Ruminococcaceae_UCG_005	SLC9A8
162101	ENSG00000197841	rs4806050	0.048442658	0.004132787	0.969379672	0.901846406	0.326029619	-0.484469637	0.010912096	0.036914146	0.162097979	0.162955339	0.283177666	0.29814737	0.074150136	0.004707116	0.945691824	0.985972013	Bacteria.Firmicutes.Clostridia.Clostridiales.Ruminococcaceae.Ruminococcaceae_UCG_005	ZNF181
162102	ENSG00000197863	rs10418176	0.155550291	0.096684319	0.83637659	0.891642639	-0.176313748	0.362475388	0.049165799	0.046133383	0.122706559	0.215052969	0.237102985	0.337329149	0.149603	0.044868099	0.934057536	0.985972013	Bacteria.Firmicutes.Clostridia.Clostridiales.Ruminococcaceae.Ruminococcaceae_UCG_005	ZNF790
162103	ENSG00000197879	rs4790157	0.010458647	0.026579194	0.079965927	0.182680442	0.758954933	-0.470375212	-0.868650981	0.449128463	0.287836006	0.207282604	0.488364271	0.333446222	0.028744108	0.017640227	0.737485446	0.928180797	Bacteria.Firmicutes.Clostridia.Clostridiales.Ruminococcaceae.Ruminococcaceae_UCG_005	MYO1C
162104	ENSG00000197888	rs13121671	5.52731029118933e-06	9.04150206854456e-12	0.964618113	0.793354058	0.739337599	-1.013533272	-0.009650347	-0.064545595	0.149326501	0.12230916	0.216713507	0.245386001	0.000136946	3.86401653165936e-10	0.945691824	0.981042241	Bacteria.Firmicutes.Clostridia.Clostridiales.Ruminococcaceae.Ruminococcaceae_UCG_005	UGT2B17
162105	ENSG00000197894	rs1154409	0.059143123	0.000997548	0.173638211	0.046352329	0.298618517	-0.796092311	-0.370438382	0.935469702	0.155464402	0.230926499	0.269273596	0.460603342	0.083912887	0.00171776	0.812107775	0.910052663	Bacteria.Firmicutes.Clostridia.Clostridiales.Ruminococcaceae.Ruminococcaceae_UCG_005	ADH5
162106	ENSG00000197928	rs28683678	0.131491271	0.003375148	0.787421466	0.913431581	0.205563489	-0.471406091	0.062756585	-0.032090903	0.134576068	0.154901612	0.231765851	0.294047572	0.135155792	0.004047602	0.934057536	0.987218961	Bacteria.Firmicutes.Clostridia.Clostridiales.Ruminococcaceae.Ruminococcaceae_UCG_005	ZNF677
162107	ENSG00000197951	rs4801177	0.186661211	0.160860253	0.918898758	0.98833152	-0.507327594	0.323219691	0.054152567	-0.004996853	0.38013246	0.227881405	0.529778064	0.340358194	0.167696719	0.064882495	0.942405744	0.989452533	Bacteria.Firmicutes.Clostridia.Clostridiales.Ruminococcaceae.Ruminococcaceae_UCG_005	ZNF71
162108	ENSG00000197958	rs2247303	0.003059956	0.002480569	0.023877861	0.026800626	-0.719783674	0.601323643	1.038701425	-0.802316855	0.233930355	0.191003335	0.449005369	0.354097141	0.013297256	0.003243721	0.661249062	0.840652762	Bacteria.Firmicutes.Clostridia.Clostridiales.Ruminococcaceae.Ruminococcaceae_UCG_005	RPL12
162109	ENSG00000197961	rs12459005	0.151463237	0.027944405	0.447080665	0.13377104	-0.175926657	0.556747694	-0.159232866	0.667134571	0.121207248	0.247613819	0.20816615	0.439376291	0.147041921	0.018360153	0.88121951	0.918211942	Bacteria.Firmicutes.Clostridia.Clostridiales.Ruminococcaceae.Ruminococcaceae_UCG_005	ZNF121
162110	ENSG00000197965	rs3088322	0.003336075	0.003091627	0.032362812	0.127151102	-0.742311801	0.555105475	0.94240708	-0.460013337	0.243598951	0.180616656	0.430954518	0.297703178	0.014091379	0.003799677	0.661249062	0.918211942	Bacteria.Firmicutes.Clostridia.Clostridiales.Ruminococcaceae.Ruminococcaceae_UCG_005	MPZL1
162111	ENSG00000197978	rs878949890	0.000826807	7.70980457228467e-06	0.855773461	0.45075535	0.512507529	-0.782340316	-0.052732952	0.244767435	0.14613137	0.160923336	0.288978272	0.322600571	0.005625029	3.98284176301632e-05	0.935990852	0.97296998	Bacteria.Firmicutes.Clostridia.Clostridiales.Ruminococcaceae.Ruminococcaceae_UCG_005	GOLGA6L9
162112	ENSG00000197980	rs2220051	0.487840855	0.407580633	0.826414145	0.95956381	0.226822545	-0.178608852	0.113568062	-0.017298957	0.325091183	0.214271857	0.515775604	0.339882721	0.298994012	0.129331612	0.934057536	0.989452533	Bacteria.Firmicutes.Clostridia.Clostridiales.Ruminococcaceae.Ruminococcaceae_UCG_005	LEKR1
162113	ENSG00000198015	rs374114775	0.150841247	0.119840736	0.609109386	0.657504169	-0.302730772	0.304369159	0.171451122	0.167740242	0.2082486	0.193106348	0.333669241	0.376598258	0.146831636	0.052067687	0.910189485	0.973425732	Bacteria.Firmicutes.Clostridia.Clostridiales.Ruminococcaceae.Ruminococcaceae_UCG_005	MRPL42
162114	ENSG00000198040	rs61951628	0.485950702	0.931535098	0.307848738	0.616008126	-0.099889925	0.014026745	0.287813137	-0.142444089	0.1425441	0.162634339	0.280025549	0.282661403	0.298129304	0.241275747	0.845705286	0.973425732	Bacteria.Firmicutes.Clostridia.Clostridiales.Ruminococcaceae.Ruminococcaceae_UCG_005	ZNF84
162115	ENSG00000198042	rs8685	0.688316905	0.271854128	0.747561724	0.845705865	0.099764081	-0.204267787	0.168820461	0.071870573	0.247592313	0.184321938	0.522298636	0.367852429	0.362180356	0.095873119	0.927105156	0.981137105	Bacteria.Firmicutes.Clostridia.Clostridiales.Ruminococcaceae.Ruminococcaceae_UCG_005	MAK16
162116	ENSG00000198055	rs12659266	0.547255542	0.110470039	0.406275355	0.689359473	0.114148857	-0.349695109	0.266911592	-0.136804363	0.188661699	0.216106072	0.31931171	0.340722069	0.318662704	0.049120759	0.866981934	0.973425732	Bacteria.Firmicutes.Clostridia.Clostridiales.Ruminococcaceae.Ruminococcaceae_UCG_005	GRK6
162117	ENSG00000198060	rs1057848	0.038896158	0.011050092	0.709324487	0.588540256	0.463647534	-0.50821993	0.134742136	-0.169911603	0.219952126	0.194273096	0.359886987	0.312536978	0.064756449	0.009364302	0.9226096	0.973425732	Bacteria.Firmicutes.Clostridia.Clostridiales.Ruminococcaceae.Ruminococcaceae_UCG_005	MARCHF5
162118	ENSG00000198077	rs66882672	0.007840756	0.003835027	0.081083704	0.91736698	0.428641089	-0.600472401	-0.481713285	0.039466725	0.156220205	0.200219353	0.271849511	0.378922634	0.024014244	0.004451481	0.737485446	0.987218961	Bacteria.Firmicutes.Clostridia.Clostridiales.Ruminococcaceae.Ruminococcaceae_UCG_005	CYP2A7
162119	ENSG00000198087	rs7754971	0.417033711	0.104153152	0.473426609	0.314726802	-0.146220856	0.338382349	-0.217023591	0.443369209	0.179019549	0.205313653	0.300957	0.437597896	0.270316062	0.047329618	0.891437126	0.953585173	Bacteria.Firmicutes.Clostridia.Clostridiales.Ruminococcaceae.Ruminococcaceae_UCG_005	CD2AP
162120	ENSG00000198093	rs1433082	0.36150699	0.009809456	0.646517465	0.552516995	0.135018782	-0.689062462	0.129687184	0.266284142	0.146923426	0.258967222	0.281471103	0.445964712	0.248182222	0.008619503	0.917736241	0.97296998	Bacteria.Firmicutes.Clostridia.Clostridiales.Ruminococcaceae.Ruminococcaceae_UCG_005	ZNF649
162121	ENSG00000198099	rs13148577	0.0016333	0.001367323	0.060664657	0.292113499	0.526361062	-0.589370184	-0.542147949	0.275294252	0.160112705	0.176162276	0.283980048	0.25919423	0.009036969	0.00213194	0.717239322	0.953585173	Bacteria.Firmicutes.Clostridia.Clostridiales.Ruminococcaceae.Ruminococcaceae_UCG_005	ADH4
162122	ENSG00000198113	rs112239920	0.185662057	0.004142681	0.56082702	0.468503771	0.169330201	-0.761593893	-0.135940725	0.329672012	0.126584863	0.256240359	0.232528323	0.452106016	0.167500305	0.004709741	0.905624129	0.97296998	Bacteria.Firmicutes.Clostridia.Clostridiales.Ruminococcaceae.Ruminococcaceae_UCG_005	TOR4A
162123	ENSG00000198130	rs13006833	8.16052800840147e-06	1.23739545569087e-06	0.828520483	0.473031751	-0.975841981	0.718345104	-0.086916298	0.185602434	0.201361731	0.134348632	0.399663622	0.257153283	0.000183061	9.17486547319489e-06	0.934057536	0.97296998	Bacteria.Firmicutes.Clostridia.Clostridiales.Ruminococcaceae.Ruminococcaceae_UCG_005	HIBCH
162124	ENSG00000198162	rs10884	0.383870869	0.409509082	0.896765173	0.877136645	-0.422329964	0.219984695	-0.116857197	0.078496402	0.481719331	0.265003247	0.897126157	0.505742784	0.257244137	0.129724114	0.940533231	0.984621465	Bacteria.Firmicutes.Clostridia.Clostridiales.Ruminococcaceae.Ruminococcaceae_UCG_005	MAN1A2
162125	ENSG00000198168	rs2286811	0.01305744	0.000499951	0.413470946	0.738411874	0.453228201	-0.689269447	-0.268337761	0.126756102	0.177570354	0.188086421	0.326015835	0.377937759	0.032991565	0.001042251	0.868082998	0.973425732	Bacteria.Firmicutes.Clostridia.Clostridiales.Ruminococcaceae.Ruminococcaceae_UCG_005	SVIP
162126	ENSG00000198171	rs2295553	0.448638739	0.193702827	0.596479229	0.220497312	-0.176754463	0.250454893	0.258624159	-0.550200221	0.231870122	0.190708148	0.486055352	0.444746633	0.282981865	0.074062523	0.907896935	0.953585173	Bacteria.Firmicutes.Clostridia.Clostridiales.Ruminococcaceae.Ruminococcaceae_UCG_005	DDRGK1
162127	ENSG00000198178	rs11055602	0.018811678	0.008143436	0.694062314	0.555269922	-0.485722157	0.459361607	0.1410976	-0.168412204	0.201579487	0.168270454	0.357118208	0.284022719	0.041692312	0.007558898	0.9226096	0.97296998	Bacteria.Firmicutes.Clostridia.Clostridiales.Ruminococcaceae.Ruminococcaceae_UCG_005	CLEC4C
162128	ENSG00000198182	rs17306508	0.444675428	0.692428445	0.449052128	0.348677932	-0.101068177	0.09465585	0.173914933	0.439002498	0.131427127	0.238231898	0.228354105	0.46505718	0.281773383	0.193583841	0.881420864	0.963258443	Bacteria.Firmicutes.Clostridia.Clostridiales.Ruminococcaceae.Ruminococcaceae_UCG_005	ZNF607
162129	ENSG00000198185	rs847053	3.97274990115086e-05	2.87447828826404e-08	0.900436053	0.295458408	-0.501652385	1.061080573	0.027079749	0.32119799	0.113760504	0.168293656	0.215602691	0.304534063	0.000616336	4.17947956998188e-07	0.941841573	0.953585173	Bacteria.Firmicutes.Clostridia.Clostridiales.Ruminococcaceae.Ruminococcaceae_UCG_005	ZNF334
162130	ENSG00000198189	rs10028441	0.920914101	0.828551659	0.556167429	0.69471298	0.017833543	0.04769747	-0.179157059	0.144267936	0.178928193	0.219365829	0.302832423	0.365962911	0.429658538	0.22105725	0.903865635	0.973425732	Bacteria.Firmicutes.Clostridia.Clostridiales.Ruminococcaceae.Ruminococcaceae_UCG_005	HSD17B11
162131	ENSG00000198203	rs4638749	0.256866323	0.002352483	0.10356205	0.585301067	-0.170108264	0.802735685	-0.416096837	0.201210682	0.148710924	0.253541081	0.252026815	0.366909966	0.204124846	0.003131758	0.753250181	0.973425732	Bacteria.Firmicutes.Clostridia.Clostridiales.Ruminococcaceae.Ruminococcaceae_UCG_005	SULT1C2
162132	ENSG00000198208	rs11625594	0.625237469	0.385470479	0.197407973	0.277501561	-0.098319558	0.192391147	-0.420276363	0.358883832	0.200334743	0.220189837	0.322717366	0.327709241	0.343220703	0.124234951	0.820893429	0.953585173	Bacteria.Firmicutes.Clostridia.Clostridiales.Ruminococcaceae.Ruminococcaceae_UCG_005	RPS6KL1
162133	ENSG00000198231	rs894408	0.097378658	0.029056525	0.926971776	0.585847551	0.399538716	-0.374933348	-0.031033878	0.133694371	0.23754593	0.167968511	0.337282043	0.244149601	0.112726209	0.018788856	0.942405744	0.973425732	Bacteria.Firmicutes.Clostridia.Clostridiales.Ruminococcaceae.Ruminococcaceae_UCG_005	DDX42
162134	ENSG00000198246	rs10823726	0.131121916	0.371357107	0.028041945	0.119076265	-0.320495357	0.165200262	0.88747339	-0.466146913	0.20961399	0.183522841	0.394959143	0.295123364	0.135050992	0.120536427	0.661249062	0.918211942	Bacteria.Firmicutes.Clostridia.Clostridiales.Ruminococcaceae.Ruminococcaceae_UCG_005	SLC29A3
162135	ENSG00000198252	rs10873061	0.053505243	0.180424086	0.140148222	0.442945864	-0.47679621	0.233400385	0.677275285	-0.246036995	0.242450666	0.172377906	0.453485743	0.318724371	0.078392895	0.070651458	0.773623295	0.97296998	Bacteria.Firmicutes.Clostridia.Clostridiales.Ruminococcaceae.Ruminococcaceae_UCG_005	STYX
162136	ENSG00000198300	rs3795005	0.489637454	0.171338434	0.968775757	0.672058197	0.110859761	-0.249144185	-0.012333059	0.132201112	0.159549191	0.180122472	0.313859431	0.310877738	0.299264452	0.068104003	0.945691824	0.973425732	Bacteria.Firmicutes.Clostridia.Clostridiales.Ruminococcaceae.Ruminococcaceae_UCG_005	PEG3
162137	ENSG00000198301	rs6838162	0.260604605	0.77342373	0.570515978	0.504395907	-0.195670375	0.062779212	0.171053634	0.263260511	0.17241915	0.217152791	0.299995199	0.39215389	0.205204765	0.209983936	0.906119953	0.97296998	Bacteria.Firmicutes.Clostridia.Clostridiales.Ruminococcaceae.Ruminococcaceae_UCG_005	SDAD1
162138	ENSG00000198373	rs7206524	0.716405294	0.780751801	0.210139952	0.056038864	0.068324932	-0.049400978	-0.429764682	0.615613954	0.187266824	0.176750334	0.339548114	0.316425768	0.369612209	0.211363155	0.820893429	0.918211942	Bacteria.Firmicutes.Clostridia.Clostridiales.Ruminococcaceae.Ruminococcaceae_UCG_005	WWP2
162139	ENSG00000198380	rs4302256	0.030934025	0.028552199	0.169060884	0.154520584	0.392274515	-0.399594022	-0.568552079	0.461551409	0.177831796	0.178431524	0.408825794	0.320406531	0.057119843	0.018603485	0.805584756	0.918211942	Bacteria.Firmicutes.Clostridia.Clostridiales.Ruminococcaceae.Ruminococcaceae_UCG_005	GFPT1
162140	ENSG00000198464	rs2247894	0.384984888	0.500499289	0.519358563	0.773527571	-0.359102539	0.167841305	0.41809488	-0.115674196	0.410567237	0.247739775	0.64534935	0.400304852	0.257692791	0.151406153	0.898256325	0.981042241	Bacteria.Firmicutes.Clostridia.Clostridiales.Ruminococcaceae.Ruminococcaceae_UCG_005	ZNF480
162141	ENSG00000198466	rs9304806	0.611732294	0.137590171	0.263284526	0.635087765	0.070953243	-0.448210239	0.277135048	-0.23816658	0.139105755	0.298139416	0.245592624	0.499486964	0.339398631	0.057880324	0.82462868	0.973425732	Bacteria.Firmicutes.Clostridia.Clostridiales.Ruminococcaceae.Ruminococcaceae_UCG_005	ZNF587
162142	ENSG00000198488	rs61902094	0.264736895	0.375932157	0.253268105	0.290377632	0.192168471	-0.165631137	-0.295640188	0.445714704	0.170820299	0.185782563	0.256483338	0.418127898	0.207002096	0.121544733	0.82462868	0.953585173	Bacteria.Firmicutes.Clostridia.Clostridiales.Ruminococcaceae.Ruminococcaceae_UCG_005	B3GNT6
162143	ENSG00000198502	rs2002777	0.002278128	0.001378939	0.809855705	0.823122345	0.903245989	-0.650136498	-0.115509939	-0.070537193	0.284317866	0.194485429	0.478116912	0.314286937	0.011025399	0.002139407	0.934057536	0.981042241	Bacteria.Firmicutes.Clostridia.Clostridiales.Ruminococcaceae.Ruminococcaceae_UCG_005	HLA-DRB5
162144	ENSG00000198517	rs2117347	0.969973759	0.682073476	0.264170857	0.525014361	0.009733629	0.090599928	-0.454040156	0.223407457	0.257595739	0.220180067	0.403117856	0.349574714	0.441988614	0.191428865	0.82462868	0.97296998	Bacteria.Firmicutes.Clostridia.Clostridiales.Ruminococcaceae.Ruminococcaceae_UCG_005	MAFK
162145	ENSG00000198522	rs6719175	0.3834094	0.545305822	0.571473137	0.807658439	-0.16115424	0.157477448	0.192021555	-0.109006035	0.18363694	0.259008792	0.337609212	0.445938089	0.257156686	0.161989733	0.906119953	0.981042241	Bacteria.Firmicutes.Clostridia.Clostridiales.Ruminococcaceae.Ruminococcaceae_UCG_005	GPN1
162146	ENSG00000198523	rs2356497	0.2855357	0.595507983	0.208241558	0.947814812	0.195034212	-0.086791996	-0.436696361	0.017653742	0.181118481	0.162684512	0.343571909	0.26868418	0.215722457	0.173182081	0.820893429	0.989452533	Bacteria.Firmicutes.Clostridia.Clostridiales.Ruminococcaceae.Ruminococcaceae_UCG_005	PLN
162147	ENSG00000198554	rs1187878	0.600140127	0.680548178	0.262529207	0.274837792	-0.129800816	0.067131606	0.470086826	-0.305554013	0.246404609	0.162321038	0.4159183	0.277454412	0.336532541	0.191229113	0.82462868	0.953585173	Bacteria.Firmicutes.Clostridia.Clostridiales.Ruminococcaceae.Ruminococcaceae_UCG_005	WDHD1
162148	ENSG00000198642	rs7872479	0.071834944	0.589667116	0.470357071	0.068112117	-0.311046699	0.114489086	0.209402099	0.6482835	0.169970348	0.211231818	0.288375336	0.349452736	0.094191632	0.171855572	0.890742207	0.918211942	Bacteria.Firmicutes.Clostridia.Clostridiales.Ruminococcaceae.Ruminococcaceae_UCG_005	KLHL9
162149	ENSG00000198643	rs7433100	0.086484917	0.063532945	0.257130941	0.280545335	-0.672034194	0.415583329	0.891359006	-0.475032512	0.386092272	0.220154276	0.779675873	0.436548856	0.104789461	0.033259347	0.82462868	0.953585173	Bacteria.Firmicutes.Clostridia.Clostridiales.Ruminococcaceae.Ruminococcaceae_UCG_005	FAM3D
162150	ENSG00000198648	rs76179989	0.816484573	0.778369557	0.309234748	0.5889441	-0.035458216	-0.074264229	0.273249929	-0.290532156	0.152173585	0.262774714	0.266625297	0.534988193	0.398178296	0.210900416	0.845705286	0.973425732	Bacteria.Firmicutes.Clostridia.Clostridiales.Ruminococcaceae.Ruminococcaceae_UCG_005	STK39
162151	ENSG00000198677	rs55839939	0.136683806	0.000601975	0.906791851	0.167228711	-0.22513063	1.218157257	-0.033789935	-0.656275718	0.149400853	0.33772442	0.287467527	0.469846772	0.138006936	0.001199106	0.942290356	0.923335052	Bacteria.Firmicutes.Clostridia.Clostridiales.Ruminococcaceae.Ruminococcaceae_UCG_005	SKIC3
162152	ENSG00000198715	rs3795728	0.000432702	5.47875385658839e-05	0.045013473	0.42590396	0.584132517	-0.922575075	-0.53998353	0.283553827	0.157483159	0.21362055	0.264185089	0.353887572	0.003665569	0.000199656	0.661249062	0.97296998	Bacteria.Firmicutes.Clostridia.Clostridiales.Ruminococcaceae.Ruminococcaceae_UCG_005	GLMP
162153	ENSG00000198722	rs12726	0.185899637	0.3921387	0.133200885	0.209586358	0.229248992	-0.193994378	-0.503496907	0.515926924	0.171471725	0.225186384	0.331109212	0.407122289	0.167623545	0.125918547	0.773623295	0.94873603	Bacteria.Firmicutes.Clostridia.Clostridiales.Ruminococcaceae.Ruminococcaceae_UCG_005	UNC13B
162154	ENSG00000198723	rs683729	0.000236324	0.0004069	0.042931643	0.101619411	1.096115072	-0.76333596	-0.994240381	0.559521414	0.281589202	0.204755364	0.481509408	0.336948076	0.002377577	0.000898047	0.661249062	0.918211942	Bacteria.Firmicutes.Clostridia.Clostridiales.Ruminococcaceae.Ruminococcaceae_UCG_005	TEX45
162155	ENSG00000198728	rs12768433	0.500526073	0.474885733	0.675822088	0.533167791	-0.103696832	0.112818013	0.10807922	-0.184047094	0.15306984	0.156969485	0.257290618	0.293760654	0.303905432	0.145388607	0.918511319	0.97296998	Bacteria.Firmicutes.Clostridia.Clostridiales.Ruminococcaceae.Ruminococcaceae_UCG_005	LDB1
162156	ENSG00000198752	rs34037222	0.233238263	0.057718905	0.785488975	0.442372017	-0.549561147	0.50293483	-0.181174946	-0.316409787	0.456725148	0.260316686	0.662915548	0.409369967	0.193080965	0.031063204	0.934057536	0.97296998	Bacteria.Firmicutes.Clostridia.Clostridiales.Ruminococcaceae.Ruminococcaceae_UCG_005	CDC42BPB
162157	ENSG00000198756	rs724426	0.330675772	0.875578366	0.850694574	0.226127715	-0.2037627	0.025640827	-0.081193189	0.393046381	0.2079021	0.16311467	0.42963104	0.321646775	0.236283552	0.231046966	0.934057536	0.953585173	Bacteria.Firmicutes.Clostridia.Clostridiales.Ruminococcaceae.Ruminococcaceae_UCG_005	COLGALT2
162158	ENSG00000198771	rs1229396	0.451450359	0.609865047	0.603806289	0.480658851	-0.319077687	0.131024428	-0.426383397	0.339924509	0.421189663	0.25553324	0.817644324	0.479221806	0.284406587	0.175906582	0.910189485	0.97296998	Bacteria.Firmicutes.Clostridia.Clostridiales.Ruminococcaceae.Ruminococcaceae_UCG_005	RCSD1
162159	ENSG00000198788	rs1354892387	0.12351551	0.154638278	0.023287665	0.049032688	0.295141801	-0.479745359	-0.790470226	1.18639563	0.189141948	0.333133243	0.340198192	0.591454068	0.130596673	0.062960791	0.661249062	0.910052663	Bacteria.Firmicutes.Clostridia.Clostridiales.Ruminococcaceae.Ruminococcaceae_UCG_005	MUC2
162160	ENSG00000198792	rs9622767	0.102402604	0.11272753	0.948788084	0.105319978	0.251012457	-0.515850825	-0.016473049	-0.967995662	0.15151471	0.320843983	0.255486109	0.589349688	0.116192191	0.049899541	0.943564915	0.918211942	Bacteria.Firmicutes.Clostridia.Clostridiales.Ruminococcaceae.Ruminococcaceae_UCG_005	TMEM184B
162161	ENSG00000198793	rs1883965	0.029533106	0.019444581	0.474507108	0.449081985	0.688271889	-0.462780197	-0.393503762	0.270644195	0.309286682	0.193116838	0.54703105	0.355385238	0.055318349	0.014052137	0.891525077	0.97296998	Bacteria.Firmicutes.Clostridia.Clostridiales.Ruminococcaceae.Ruminococcaceae_UCG_005	MTOR
162162	ENSG00000198794	rs74023908	0.980500273	0.064794942	0.185772779	0.49508029	0.003691282	0.53161722	-0.344458474	0.394986623	0.150443775	0.282996759	0.257569852	0.575685103	0.444953149	0.033715063	0.820893429	0.97296998	Bacteria.Firmicutes.Clostridia.Clostridiales.Ruminococcaceae.Ruminococcaceae_UCG_005	SCAMP5
162163	ENSG00000198797	rs17315200	0.679983325	0.655476552	0.990233855	0.756990562	-0.064229268	0.108037195	0.003272921	0.177934208	0.155012777	0.241029798	0.266361257	0.57260953	0.359368985	0.186018782	0.945691824	0.981042241	Bacteria.Firmicutes.Clostridia.Clostridiales.Ruminococcaceae.Ruminococcaceae_UCG_005	BRINP2
162164	ENSG00000198805	rs1760940	0.02380657	0.001816826	0.247115743	0.957889959	0.341474133	-0.755360745	-0.276587711	-0.02084378	0.147533002	0.23225413	0.236826107	0.393236775	0.048046185	0.002592084	0.821299819	0.989452533	Bacteria.Firmicutes.Clostridia.Clostridiales.Ruminococcaceae.Ruminococcaceae_UCG_005	PNP
162165	ENSG00000198829	rs13099392	0.076554431	0.013405202	0.538734417	0.6934515	-0.285843142	0.561999118	-0.172527441	0.154283691	0.158831116	0.221061326	0.2791704	0.389671717	0.0974922	0.010726464	0.903672183	0.973425732	Bacteria.Firmicutes.Clostridia.Clostridiales.Ruminococcaceae.Ruminococcaceae_UCG_005	SUCNR1
162166	ENSG00000198836	rs12152411	0.430159693	0.483745683	0.432763018	0.614201354	-0.17663034	0.13050003	0.309539609	-0.207110557	0.222492709	0.185283576	0.392132606	0.408884359	0.275847848	0.147476833	0.87497428	0.973425732	Bacteria.Firmicutes.Clostridia.Clostridiales.Ruminococcaceae.Ruminococcaceae_UCG_005	OPA1
162167	ENSG00000198842	rs4657632	0.01197166	0.001661224	0.020235066	0.008261726	0.432083504	-0.775606997	-0.731711907	1.107417102	0.16711152	0.236331378	0.307389276	0.406453226	0.03138522	0.002440215	0.661249062	0.664764197	Bacteria.Firmicutes.Clostridia.Clostridiales.Ruminococcaceae.Ruminococcaceae_UCG_005	STYXL2
162168	ENSG00000198843	rs6777911	0.466715236	0.893182945	0.311945241	0.757954066	-0.151800964	-0.027953809	0.345611645	-0.108911203	0.207338891	0.207365415	0.339142319	0.351928343	0.290168981	0.234406197	0.845705286	0.981042241	Bacteria.Firmicutes.Clostridia.Clostridiales.Ruminococcaceae.Ruminococcaceae_UCG_005	SELENOT
162169	ENSG00000198860	rs12116969	0.096374311	0.116093395	0.488971624	0.613748103	-0.348072916	0.320619069	0.31034131	-0.195716435	0.206311991	0.201313289	0.445956083	0.385894872	0.112505034	0.05090669	0.897204342	0.973425732	Bacteria.Firmicutes.Clostridia.Clostridiales.Ruminococcaceae.Ruminococcaceae_UCG_005	TSEN15
162170	ENSG00000198865	rs28919916	0.034688355	0.046152715	0.404625067	0.834408603	-0.376099048	0.424969868	0.23712106	0.066584324	0.174341693	0.20904793	0.28267224	0.317231606	0.060549903	0.026235105	0.866981934	0.981137105	Bacteria.Firmicutes.Clostridia.Clostridiales.Ruminococcaceae.Ruminococcaceae_UCG_005	CCDC152
162171	ENSG00000198874	rs17726	0.036422591	0.004568086	0.87458793	0.251942462	-0.375748531	0.619639171	-0.045158665	0.503886196	0.175884895	0.210911456	0.284989913	0.435915503	0.062075775	0.005070746	0.939550593	0.953585173	Bacteria.Firmicutes.Clostridia.Clostridiales.Ruminococcaceae.Ruminococcaceae_UCG_005	TYW1
162172	ENSG00000198890	rs1730864	1.20123371153069e-07	1.48047278325519e-07	0.191663105	0.271359915	-1.538818056	0.983571841	0.616202525	-0.320130806	0.258819298	0.16691694	0.46703123	0.288570965	6.04259990029507e-06	1.65707517990814e-06	0.820893429	0.953585173	Bacteria.Firmicutes.Clostridia.Clostridiales.Ruminococcaceae.Ruminococcaceae_UCG_005	PRMT6
162173	ENSG00000198898	rs12671827	0.030789888	0.015002495	0.032429638	0.094717472	0.359160022	-0.511931526	-0.651219484	0.633335684	0.162674709	0.204880185	0.297916093	0.37348291	0.056980457	0.011725164	0.661249062	0.918211942	Bacteria.Firmicutes.Clostridia.Clostridiales.Ruminococcaceae.Ruminococcaceae_UCG_005	CAPZA2
162174	ENSG00000198919	rs13085031	0.01945557	0.059753533	0.058306337	0.318568677	-0.441336532	0.388638757	0.61451962	-0.318911353	0.18418582	0.202829311	0.31883914	0.31728846	0.042413656	0.031762598	0.712115877	0.953585173	Bacteria.Firmicutes.Clostridia.Clostridiales.Ruminococcaceae.Ruminococcaceae_UCG_005	DZIP3
162175	ENSG00000198920	rs4534905	0.037294844	0.111621559	0.520112617	0.417918875	-0.403999989	0.306467923	0.221981777	0.251073126	0.19001603	0.19001603	0.343260818	0.307978963	0.062852539	0.049503202	0.898256325	0.97296998	Bacteria.Firmicutes.Clostridia.Clostridiales.Ruminococcaceae.Ruminococcaceae_UCG_005	KIAA0753
162176	ENSG00000198933	rs8075566	0.204429083	0.11871397	0.217003287	0.101016758	0.343769768	-0.296631426	0.484578497	-0.487476808	0.268170726	0.18761315	0.388707576	0.293033873	0.178152177	0.05179225	0.821008475	0.918211942	Bacteria.Firmicutes.Clostridia.Clostridiales.Ruminococcaceae.Ruminococcaceae_UCG_005	TBKBP1
162177	ENSG00000198948	rs4692782	0.032331041	0.031682398	0.300183025	0.888811712	-0.373971466	0.562791712	0.305066232	0.074342039	0.170981336	0.256305599	0.292105662	0.52966267	0.058527588	0.019991844	0.841381119	0.985972013	Bacteria.Firmicutes.Clostridia.Clostridiales.Ruminococcaceae.Ruminococcaceae_UCG_005	MFAP3L
162178	ENSG00000198951	rs133376	0.227276427	0.238085015	0.039507953	0.022787264	-0.232207841	0.246349601	-0.811532848	0.838840019	0.190501543	0.206887355	0.386229052	0.359646044	0.189683641	0.086830084	0.661249062	0.818135867	Bacteria.Firmicutes.Clostridia.Clostridiales.Ruminococcaceae.Ruminococcaceae_UCG_005	NAGA
162179	ENSG00000198961	rs2914709	0.212113316	0.022826929	0.535421826	0.528001886	0.334428974	-0.475396602	0.283613027	0.20637629	0.26538391	0.203884388	0.455190019	0.325274234	0.181915761	0.015850773	0.902494938	0.97296998	Bacteria.Firmicutes.Clostridia.Clostridiales.Ruminococcaceae.Ruminococcaceae_UCG_005	PJA2
162180	ENSG00000203326	rs7249464	0.230633891	0.075638228	0.398348573	0.086581181	0.290325637	-0.334028183	-0.330910803	0.552727928	0.239924448	0.185012873	0.38922665	0.317648637	0.191810711	0.037666947	0.866981934	0.918211942	Bacteria.Firmicutes.Clostridia.Clostridiales.Ruminococcaceae.Ruminococcaceae_UCG_005	ZNF525
162181	ENSG00000203666	rs61844237	1.17444827147887e-10	4.50590744803973e-15	0.196466202	0.287606061	1.034455588	-1.138256319	-0.286223944	0.19575299	0.135052062	0.111903259	0.219314921	0.182575566	3.89918782699158e-08	2.11823110928854e-12	0.820893429	0.953585173	Bacteria.Firmicutes.Clostridia.Clostridiales.Ruminococcaceae.Ruminococcaceae_UCG_005	EFCAB2
162182	ENSG00000203667	rs12133284	0.239543282	0.104083631	0.97092398	0.485170684	-0.236319284	0.354011719	0.011775127	-0.247341296	0.199087649	0.214752761	0.321811824	0.35232614	0.195690868	0.047320897	0.945691824	0.97296998	Bacteria.Firmicutes.Clostridia.Clostridiales.Ruminococcaceae.Ruminococcaceae_UCG_005	COX20
162183	ENSG00000203697	rs41307690	0.433714371	0.761203023	0.205036588	0.536322711	0.132071745	0.086757371	-0.389966463	0.281339314	0.1676599	0.284281192	0.304621769	0.452542345	0.277374678	0.207680934	0.820893429	0.97296998	Bacteria.Firmicutes.Clostridia.Clostridiales.Ruminococcaceae.Ruminococcaceae_UCG_005	CAPN8
162184	ENSG00000203710	rs10863434	0.072601278	0.109423623	0.328795475	0.72586197	-0.480170643	0.299004547	0.373221195	-0.09860406	0.263111799	0.184226186	0.379314588	0.280002656	0.094950455	0.048781548	0.849882864	0.973425732	Bacteria.Firmicutes.Clostridia.Clostridiales.Ruminococcaceae.Ruminococcaceae_UCG_005	CR1
162185	ENSG00000203747	rs58538128	0.257051396	0.349690918	0.653557516	0.820817657	-0.22920401	0.252337725	0.142565593	0.124829471	0.200451963	0.267880199	0.316175443	0.548914816	0.204166248	0.115604791	0.918117385	0.981042241	Bacteria.Firmicutes.Clostridia.Clostridiales.Ruminococcaceae.Ruminococcaceae_UCG_005	FCGR3A
162186	ENSG00000203791	rs12218394	0.003799082	0.000436805	0.194906374	0.24833958	0.679057233	-0.595993755	0.466150757	-0.309065021	0.226175702	0.16080671	0.355920763	0.265327488	0.015087338	0.000941937	0.820893429	0.953585173	Bacteria.Firmicutes.Clostridia.Clostridiales.Ruminococcaceae.Ruminococcaceae_UCG_005	EEF1AKMT2
162187	ENSG00000203872	rs9353482	0.935898577	0.111975232	0.056843726	0.727114478	-0.008618023	-0.476202744	0.406483943	-0.128365452	0.106740909	0.295552194	0.209634984	0.366259923	0.433255187	0.04963664	0.712115877	0.973425732	Bacteria.Firmicutes.Clostridia.Clostridiales.Ruminococcaceae.Ruminococcaceae_UCG_005	C6orf163
162188	ENSG00000203880	rs58241910	0.282435371	0.185410778	0.673991829	0.773960025	-0.14568705	0.407378414	0.100898024	-0.114715666	0.134416262	0.304364374	0.238763128	0.397769042	0.214556176	0.072034522	0.918511319	0.981042241	Bacteria.Firmicutes.Clostridia.Clostridiales.Ruminococcaceae.Ruminococcaceae_UCG_005	PCMTD2
162189	ENSG00000203883	rs12303	0.77065468	0.62624072	0.557395802	0.505941789	-0.04815609	-0.167729528	0.173288851	-0.373760826	0.164502191	0.342759295	0.293829185	0.558787434	0.385329273	0.179564697	0.904106992	0.97296998	Bacteria.Firmicutes.Clostridia.Clostridiales.Ruminococcaceae.Ruminococcaceae_UCG_005	SOX18
162190	ENSG00000203943	rs636484	0.013558989	0.009180942	0.030068988	0.036484118	-0.942250944	0.600613831	1.363523916	-0.793645406	0.371274568	0.223649318	0.614807167	0.371625405	0.033594082	0.008244449	0.661249062	0.907605506	Bacteria.Firmicutes.Clostridia.Clostridiales.Ruminococcaceae.Ruminococcaceae_UCG_005	SAMD13
162191	ENSG00000204070	rs2231616	0.756942308	0.768018325	0.927400749	0.878571389	-0.049371302	0.06654127	-0.025026617	-0.075252054	0.158849043	0.224646472	0.27360575	0.490615131	0.381404452	0.208817871	0.942405744	0.984621465	Bacteria.Firmicutes.Clostridia.Clostridiales.Ruminococcaceae.Ruminococcaceae_UCG_005	SYS1
162192	ENSG00000204084	rs512486	0.003273806	0.003608317	0.016156938	0.027006271	-0.663229923	0.449989826	1.088619508	-0.72347058	0.217185402	0.148993331	0.440787063	0.319746009	0.013970553	0.004240682	0.606383519	0.840652762	Bacteria.Firmicutes.Clostridia.Clostridiales.Ruminococcaceae.Ruminococcaceae_UCG_005	INPP5B
162193	ENSG00000204099	rs76379979	0.291937444	0.695271118	0.068274271	0.108031081	0.157540525	-0.109739488	-0.490839405	0.657705092	0.148272519	0.278912454	0.264743205	0.403608264	0.219037659	0.194147652	0.737485446	0.918211942	Bacteria.Firmicutes.Clostridia.Clostridiales.Ruminococcaceae.Ruminococcaceae_UCG_005	NEU4
162194	ENSG00000204120	rs895430	0.160011145	0.131014709	0.259927387	0.143928878	-0.407124538	0.294202479	-0.689688772	0.573845724	0.286446187	0.192363148	0.606862702	0.387954824	0.15230495	0.055837949	0.82462868	0.918211942	Bacteria.Firmicutes.Clostridia.Clostridiales.Ruminococcaceae.Ruminococcaceae_UCG_005	GIGYF2
162195	ENSG00000204149	rs12246377	0.009642164	0.000221088	0.716668889	0.762912723	0.356163613	-0.530841907	-0.08009966	0.07015057	0.133532576	0.135677286	0.219753004	0.231575678	0.027407658	0.000570741	0.922953956	0.981042241	Bacteria.Firmicutes.Clostridia.Clostridiales.Ruminococcaceae.Ruminococcaceae_UCG_005	AGAP6
162196	ENSG00000204161	rs11101006	0.621340416	0.441069089	0.904377314	0.551946304	0.096104175	-0.163165801	0.039306045	-0.19393292	0.19363209	0.210499079	0.325911953	0.324325773	0.342440327	0.137406874	0.942290356	0.97296998	Bacteria.Firmicutes.Clostridia.Clostridiales.Ruminococcaceae.Ruminococcaceae_UCG_005	TMEM273
162197	ENSG00000204172	rs1828719	0.000365317	1.30024481610624e-06	0.145848726	0.795314936	0.482707203	-0.989277327	-0.308666489	0.095805503	0.128345697	0.185468383	0.209693152	0.367799953	0.003332027	9.49942127966625e-06	0.773623295	0.981042241	Bacteria.Firmicutes.Clostridia.Clostridiales.Ruminococcaceae.Ruminococcaceae_UCG_005	AGAP9
162198	ENSG00000204174	rs5018766	0.372912444	0.9004597	0.069517636	0.561389166	-0.170504997	0.036070289	0.602100647	-0.293520316	0.190036873	0.287251887	0.32625025	0.502793217	0.252369182	0.235429351	0.737485446	0.97296998	Bacteria.Firmicutes.Clostridia.Clostridiales.Ruminococcaceae.Ruminococcaceae_UCG_005	NPY4R
162199	ENSG00000204176	rs61164268	0.201349066	0.39207997	0.698112808	0.544409713	-0.221700865	0.223537072	0.119964958	0.253089773	0.171756044	0.259446827	0.307925618	0.415336743	0.176380542	0.125918547	0.9226096	0.97296998	Bacteria.Firmicutes.Clostridia.Clostridiales.Ruminococcaceae.Ruminococcaceae_UCG_005	SYT15
162200	ENSG00000204178	rs11538134	0.22644801	0.074596132	0.549694142	0.725370337	0.300925431	-0.366160005	-0.238278879	0.118625417	0.246432108	0.202068307	0.39623563	0.336227647	0.189182477	0.037365698	0.903865635	0.973425732	Bacteria.Firmicutes.Clostridia.Clostridiales.Ruminococcaceae.Ruminococcaceae_UCG_005	MACO1
162201	ENSG00000204209	rs2073524	0.483186845	0.836302517	0.098880879	0.287306572	-0.156054444	0.037213531	0.66922638	-0.354856503	0.221281679	0.179380551	0.399709516	0.330761393	0.297365147	0.222682843	0.750405166	0.953585173	Bacteria.Firmicutes.Clostridia.Clostridiales.Ruminococcaceae.Ruminococcaceae_UCG_005	DAXX
162202	ENSG00000204217	rs6705406	0.775935673	0.466258061	0.910098988	0.278568479	-0.038139666	-0.20958856	0.026701786	0.519710416	0.133446056	0.285973974	0.235560247	0.475629964	0.386730962	0.143541801	0.942405744	0.953585173	Bacteria.Firmicutes.Clostridia.Clostridiales.Ruminococcaceae.Ruminococcaceae_UCG_005	BMPR2
162203	ENSG00000204219	rs10753555	0.631758393	0.625242872	0.478028866	0.564882406	-0.185484212	0.120615111	0.402787367	-0.210268574	0.385199084	0.245767738	0.564443962	0.363431468	0.345429577	0.179359552	0.892277374	0.97296998	Bacteria.Firmicutes.Clostridia.Clostridiales.Ruminococcaceae.Ruminococcaceae_UCG_005	TCEA3
162204	ENSG00000204252	rs396090	0.658807379	0.251550632	0.677759019	0.878998474	0.089945066	-0.237145808	0.155581516	0.049831366	0.202763193	0.20498532	0.372736758	0.326037652	0.352782496	0.090546843	0.918511319	0.984621465	Bacteria.Firmicutes.Clostridia.Clostridiales.Ruminococcaceae.Ruminococcaceae_UCG_005	HLA-DOA
162205	ENSG00000204267	rs3819720	0.957589566	0.470021909	0.807385042	0.513399636	-0.011126747	-0.156314502	-0.076377654	0.241444297	0.208427901	0.21510334	0.312004477	0.367406807	0.439603611	0.144275363	0.934057536	0.97296998	Bacteria.Firmicutes.Clostridia.Clostridiales.Ruminococcaceae.Ruminococcaceae_UCG_005	TAP2
162206	ENSG00000204290	rs9268492	0.012603631	6.52129817069574e-05	0.939823746	0.357646486	-0.460187175	0.861701499	0.026433289	-0.334347078	0.179343635	0.201847132	0.348797926	0.360895965	0.032337144	0.000224591	0.943458047	0.968792574	Bacteria.Firmicutes.Clostridia.Clostridiales.Ruminococcaceae.Ruminococcaceae_UCG_005	BTNL2
162207	ENSG00000204351	rs429608	0.733334244	0.13107224	0.131689265	0.482266251	0.042989419	0.348261511	-0.35808659	0.258595969	0.125641215	0.227744043	0.234550641	0.365910008	0.374566447	0.055837949	0.773623295	0.97296998	Bacteria.Firmicutes.Clostridia.Clostridiales.Ruminococcaceae.Ruminococcaceae_UCG_005	SKIC2
162208	ENSG00000204428	rs2857596	0.131850212	0.081853182	0.466486104	0.730952646	-0.579324533	0.397688542	-0.476269781	0.134093812	0.379624878	0.225011961	0.650182171	0.388293194	0.135357112	0.039812989	0.889364379	0.973425732	Bacteria.Firmicutes.Clostridia.Clostridiales.Ruminococcaceae.Ruminococcaceae_UCG_005	LY6G5C
162209	ENSG00000204516	rs2246618	0.329952003	0.251968716	0.827942211	0.768291909	-0.180674003	0.240496409	0.062797319	0.106612552	0.184066645	0.208066776	0.287772118	0.360366822	0.235985814	0.090662624	0.934057536	0.981042241	Bacteria.Firmicutes.Clostridia.Clostridiales.Ruminococcaceae.Ruminococcaceae_UCG_005	MICB
162210	ENSG00000204520	rs2005423	0.162371404	0.056795007	0.969778356	0.705210933	0.228442814	-0.512343844	-0.010303653	-0.189064599	0.161650666	0.264176425	0.270917208	0.497585693	0.153707123	0.030688947	0.945691824	0.973425732	Bacteria.Firmicutes.Clostridia.Clostridiales.Ruminococcaceae.Ruminococcaceae_UCG_005	MICA
162211	ENSG00000204531	rs3734869	0.033607969	0.015889747	0.207614602	0.623783481	0.34766803	-0.552622466	-0.377431519	0.177233125	0.160160168	0.223168851	0.296530944	0.359612856	0.059759989	0.012136821	0.820893429	0.973425732	Bacteria.Firmicutes.Clostridia.Clostridiales.Ruminococcaceae.Ruminococcaceae_UCG_005	POU5F1
162212	ENSG00000204536	rs1265114	0.000425455	9.78434671875544e-07	0.127456506	0.012961099	-0.709357867	0.971398281	0.432315566	-0.812674427	0.190977036	0.17962153	0.280006994	0.318043501	0.003665569	7.6026944087468e-06	0.773623295	0.798587147	Bacteria.Firmicutes.Clostridia.Clostridiales.Ruminococcaceae.Ruminococcaceae_UCG_005	CCHCR1
162213	ENSG00000204540	rs3130988	0.000992299	5.20389462884472e-05	0.417762601	0.665805577	0.508320207	-0.866340055	-0.197294278	-0.140656492	0.147378822	0.199922345	0.241929481	0.324175971	0.006359941	0.000191122	0.873423488	0.973425732	Bacteria.Firmicutes.Clostridia.Clostridiales.Ruminococcaceae.Ruminococcaceae_UCG_005	PSORS1C1
162214	ENSG00000204580	rs9468843	0.201603228	0.00894948	0.546665659	0.359134846	-0.207357216	0.565416439	0.173317201	-0.349311071	0.16073549	0.209801608	0.286030901	0.378225228	0.176510041	0.008106279	0.903865635	0.969590266	Bacteria.Firmicutes.Clostridia.Clostridiales.Ruminococcaceae.Ruminococcaceae_UCG_005	DDR1
162215	ENSG00000204590	rs2074505	0.119267391	0.138283428	0.518995147	0.669244359	-0.524584841	0.3049557	0.357598565	-0.153926667	0.332296348	0.203213206	0.551488997	0.358690941	0.128079278	0.05804211	0.898256325	0.973425732	Bacteria.Firmicutes.Clostridia.Clostridiales.Ruminococcaceae.Ruminococcaceae_UCG_005	GNL1
162216	ENSG00000204613	rs17188113	0.692383793	0.19102162	0.515645327	0.720695795	-0.060537825	0.455075837	0.170951421	-0.221137614	0.152339577	0.344405759	0.261534961	0.615837431	0.363429246	0.073335593	0.898211534	0.973425732	Bacteria.Firmicutes.Clostridia.Clostridiales.Ruminococcaceae.Ruminococcaceae_UCG_005	TRIM10
162217	ENSG00000204614	rs2844798	0.134470487	0.017161115	0.56310326	0.331567879	0.222657938	-0.7044315	-0.150942728	0.472847399	0.146911406	0.287993878	0.259700467	0.483350636	0.136542622	0.012792524	0.906119953	0.960779446	Bacteria.Firmicutes.Clostridia.Clostridiales.Ruminococcaceae.Ruminococcaceae_UCG_005	TRIM40
162218	ENSG00000204616	rs1264708	0.181794613	0.203926396	0.444457583	0.638592038	-0.19415158	0.30367106	0.194733604	0.180802807	0.143848079	0.236623852	0.253106208	0.383153426	0.165449875	0.07681569	0.881140141	0.973425732	Bacteria.Firmicutes.Clostridia.Clostridiales.Ruminococcaceae.Ruminococcaceae_UCG_005	TRIM31
162219	ENSG00000204619	rs28780079	0.237859746	0.511135606	0.303281556	0.911252613	0.178282397	-0.12244343	-0.263550916	0.033814117	0.149651071	0.185322028	0.25399024	0.302198911	0.19498724	0.153930368	0.844593257	0.987218961	Bacteria.Firmicutes.Clostridia.Clostridiales.Ruminococcaceae.Ruminococcaceae_UCG_005	PPP1R11
162220	ENSG00000204642	rs2735062	0.323521582	0.17538366	0.784943615	0.754692271	0.202969814	-0.276583448	0.103708293	-0.097439893	0.204030369	0.201877638	0.378479591	0.310534838	0.232746127	0.069196823	0.934057536	0.981042241	Bacteria.Firmicutes.Clostridia.Clostridiales.Ruminococcaceae.Ruminococcaceae_UCG_005	HLA-F
162221	ENSG00000204644	rs448489	4.79564139055791e-06	2.8074588558324e-11	0.996773488	0.447808074	-0.615816781	1.387874261	0.000796626	-0.228482526	0.123430534	0.173278648	0.196241062	0.299177564	0.00013268	1.01522223966723e-09	0.945691824	0.97296998	Bacteria.Firmicutes.Clostridia.Clostridiales.Ruminococcaceae.Ruminococcaceae_UCG_005	ZFP57
162222	ENSG00000204851	rs4803966	0.205962119	0.046780077	0.60660051	0.314539451	-0.197851971	0.409729886	0.133354725	-0.345120172	0.154871657	0.202147781	0.257716542	0.340494878	0.178938723	0.026521011	0.910189485	0.953585173	Bacteria.Firmicutes.Clostridia.Clostridiales.Ruminococcaceae.Ruminococcaceae_UCG_005	PNMA8B
162223	ENSG00000204872	rs10200762	0.004332199	0.005882071	0.360725268	0.784082061	0.863124918	-0.589242467	-0.482166093	0.106041437	0.291938353	0.206889293	0.523819859	0.385410229	0.016494233	0.006070619	0.858906755	0.981042241	Bacteria.Firmicutes.Clostridia.Clostridiales.Ruminococcaceae.Ruminococcaceae_UCG_005	NAT8B
162224	ENSG00000204889	rs16968862	0.87464148	0.069210341	0.110459463	0.873559699	-0.025025032	-0.626092783	0.438831937	0.080597842	0.15799746	0.338866799	0.271183019	0.504469697	0.416976491	0.035384277	0.754612886	0.984621465	Bacteria.Firmicutes.Clostridia.Clostridiales.Ruminococcaceae.Ruminococcaceae_UCG_005	KRT40
162225	ENSG00000204954	rs4135039	0.004692035	0.002423135	0.577852668	0.794700152	-0.868525052	0.586923501	0.268462464	-0.079710874	0.296578625	0.185962695	0.479963793	0.305074501	0.017394028	0.003212618	0.906119953	0.981042241	Bacteria.Firmicutes.Clostridia.Clostridiales.Ruminococcaceae.Ruminococcaceae_UCG_005	C12orf73
162226	ENSG00000204991	rs1109334	0.113523481	0.040830158	0.656757628	0.860438694	-0.364157233	0.439313345	-0.190130135	0.057335574	0.227005681	0.210517277	0.425873123	0.324821012	0.12414356	0.023855389	0.918117385	0.983136948	Bacteria.Firmicutes.Clostridia.Clostridiales.Ruminococcaceae.Ruminococcaceae_UCG_005	SPIRE2
162227	ENSG00000205038	rs17377636	0.860435768	0.416917686	0.183982337	0.424212636	0.049673196	-0.158701728	0.760089851	-0.305617101	0.281405676	0.194251364	0.566015886	0.380025923	0.412616208	0.131450957	0.820893429	0.97296998	Bacteria.Firmicutes.Clostridia.Clostridiales.Ruminococcaceae.Ruminococcaceae_UCG_005	PKHD1L1
162228	ENSG00000205060	rs1646724	0.678855743	0.587350313	0.812776756	0.994806152	0.098350133	-0.116895922	-0.094919999	0.002152661	0.236477474	0.214333557	0.399142734	0.32942229	0.358887321	0.171392865	0.934057536	0.989452533	Bacteria.Firmicutes.Clostridia.Clostridiales.Ruminococcaceae.Ruminococcaceae_UCG_005	SLC35B4
162229	ENSG00000205085	rs151134951	0.173832384	0.026972118	0.269568424	0.902982695	-0.174644351	0.472826752	0.226299847	0.070624241	0.127008017	0.208922681	0.203221721	0.577131744	0.160223879	0.017846048	0.829052585	0.985972013	Bacteria.Firmicutes.Clostridia.Clostridiales.Ruminococcaceae.Ruminococcaceae_UCG_005	GARIN1A
162230	ENSG00000205209	rs10413838	0.143583729	0.000638989	0.729067217	0.468346921	0.188842103	-0.892429176	0.073135877	-0.383020265	0.127557053	0.248704425	0.210243439	0.525080857	0.142298619	0.001256859	0.925965667	0.97296998	Bacteria.Firmicutes.Clostridia.Clostridiales.Ruminococcaceae.Ruminococcaceae_UCG_005	SCGB2B2
162231	ENSG00000205250	rs12923138	0.920912752	0.994279742	0.874912847	0.492764395	0.022801964	-0.001563686	0.059969643	-0.265001689	0.228773623	0.217270007	0.379451331	0.384161922	0.429658538	0.253271088	0.939550593	0.97296998	Bacteria.Firmicutes.Clostridia.Clostridiales.Ruminococcaceae.Ruminococcaceae_UCG_005	E2F4
162232	ENSG00000205362	rs11076161	0.003901164	0.001721092	0.785592625	0.928986096	-0.823037908	0.586860577	-0.133582057	-0.027559488	0.274975866	0.179457501	0.489016451	0.308041745	0.015382339	0.002501041	0.934057536	0.987317242	Bacteria.Firmicutes.Clostridia.Clostridiales.Ruminococcaceae.Ruminococcaceae_UCG_005	MT1A
162233	ENSG00000205436	rs729183	0.19957195	0.001136769	0.189014622	0.905070191	-0.203056417	0.754656281	-0.393680184	-0.045799098	0.156684074	0.221603994	0.296576345	0.382535439	0.175379089	0.001878764	0.820893429	0.986320324	Bacteria.Firmicutes.Clostridia.Clostridiales.Ruminococcaceae.Ruminococcaceae_UCG_005	EXOC3L4
162234	ENSG00000205482	rs371327783	0.050616722	0.005567561	0.270195271	0.754394311	-0.285428137	0.840457067	0.273482992	0.163128708	0.143313883	0.293069643	0.245917788	0.51922884	0.075955198	0.005831684	0.829052585	0.981042241	Bacteria.Firmicutes.Clostridia.Clostridiales.Ruminococcaceae.Ruminococcaceae_UCG_005	SPDYE18
162235	ENSG00000205502	rs7495253	0.50719522	0.122596146	0.827924705	0.468197693	0.112799445	-0.312388514	-0.063659506	0.244249387	0.169139441	0.199694837	0.291692975	0.334727687	0.305852376	0.052971101	0.934057536	0.97296998	Bacteria.Firmicutes.Clostridia.Clostridiales.Ruminococcaceae.Ruminococcaceae_UCG_005	C2CD4B
162236	ENSG00000205560	rs131758	0.965871653	0.819901578	0.353857462	0.168193368	0.008149077	-0.032886426	-0.335582244	0.338375287	0.18972623	0.143863439	0.359368495	0.24281129	0.440999038	0.21937192	0.854939493	0.923335052	Bacteria.Firmicutes.Clostridia.Clostridiales.Ruminococcaceae.Ruminococcaceae_UCG_005	CPT1B
162237	ENSG00000205571	rs212211	0.035216743	0.012017615	0.777769957	0.906007323	0.977850109	-0.717489672	0.247898327	0.062602505	0.454648327	0.277651271	0.874725583	0.528123882	0.060699839	0.00989403	0.934057536	0.98659466	Bacteria.Firmicutes.Clostridia.Clostridiales.Ruminococcaceae.Ruminococcaceae_UCG_005	SMN2
162238	ENSG00000205572	rs2591359	0.021249853	0.047942984	0.080550017	0.163027958	-0.631666073	0.816625268	0.875496482	-1.080467046	0.267574794	0.405083551	0.493187715	0.76577311	0.044822024	0.027014948	0.737485446	0.923335052	Bacteria.Firmicutes.Clostridia.Clostridiales.Ruminococcaceae.Ruminococcaceae_UCG_005	SERF1B
162239	ENSG00000205702	rs133367	0.643214165	0.755273641	0.489341216	0.697422711	0.101640812	0.053538829	-0.292071378	-0.121351865	0.218403461	0.171043983	0.420060964	0.310737473	0.348025056	0.206547302	0.897204342	0.973425732	Bacteria.Firmicutes.Clostridia.Clostridiales.Ruminococcaceae.Ruminococcaceae_UCG_005	CYP2D7
162240	ENSG00000205726	rs3761353	0.250030324	0.571387438	0.030625092	0.086356441	0.204759612	-0.124096445	-0.633756554	0.728140717	0.176418434	0.218135659	0.286754476	0.418151461	0.201579612	0.167671501	0.661249062	0.918211942	Bacteria.Firmicutes.Clostridia.Clostridiales.Ruminococcaceae.Ruminococcaceae_UCG_005	ITSN1
162241	ENSG00000205758	rs9983538	0.051726948	0.078371419	0.407490521	0.814586818	-0.257583442	0.659474417	0.193641616	-0.135057325	0.129970801	0.368750574	0.232261356	0.573572926	0.076873021	0.038552515	0.866981934	0.981042241	Bacteria.Firmicutes.Clostridia.Clostridiales.Ruminococcaceae.Ruminococcaceae_UCG_005	CRYZL1
162242	ENSG00000205809	rs61917687	0.029112812	0.013578288	0.608390236	0.78370039	-0.384279263	0.626749985	0.162840729	-0.103723423	0.172217906	0.247011291	0.31627534	0.376302831	0.055042722	0.010837293	0.910189485	0.981042241	Bacteria.Firmicutes.Clostridia.Clostridiales.Ruminococcaceae.Ruminococcaceae_UCG_005	KLRC2
162243	ENSG00000205867	rs61869698	0.169138738	0.063450588	0.200806742	0.432953078	-0.297720367	0.341825019	-0.620596903	0.281551731	0.21411992	0.181023129	0.480202921	0.356824925	0.157717965	0.033243778	0.820893429	0.97296998	Bacteria.Firmicutes.Clostridia.Clostridiales.Ruminococcaceae.Ruminococcaceae_UCG_005	KRTAP5-2
162244	ENSG00000206053	rs113571946	0.934733568	0.172418253	0.815810904	0.142740866	-0.011317	0.263461009	0.055500724	-0.557829381	0.137662211	0.190960391	0.237301255	0.375990243	0.433141776	0.068313506	0.934057536	0.918211942	Bacteria.Firmicutes.Clostridia.Clostridiales.Ruminococcaceae.Ruminococcaceae_UCG_005	JPT2
162245	ENSG00000206127	rs200384109	0.358392105	0.236037024	0.675896213	0.861248573	0.153644603	-0.303996493	-0.124860803	-0.076244003	0.166103912	0.254175327	0.297312605	0.434490079	0.247270939	0.086150012	0.918511319	0.983136948	Bacteria.Firmicutes.Clostridia.Clostridiales.Ruminococcaceae.Ruminococcaceae_UCG_005	GOLGA8O
162246	ENSG00000206503	rs2517723	0.002091103	0.001121616	0.811659217	0.726208294	-0.739536174	0.561936211	-0.096824061	0.095636817	0.230703985	0.16480273	0.404686635	0.271934956	0.01045306	0.001863154	0.934057536	0.973425732	Bacteria.Firmicutes.Clostridia.Clostridiales.Ruminococcaceae.Ruminococcaceae_UCG_005	HLA-A
162247	ENSG00000206530	rs6771972	0.277417655	0.185121282	0.248902895	0.449774515	-0.156811855	0.209462064	0.288531301	-0.195910009	0.143165096	0.156390813	0.247997738	0.257646138	0.212317021	0.071981538	0.821299819	0.97296998	Bacteria.Firmicutes.Clostridia.Clostridiales.Ruminococcaceae.Ruminococcaceae_UCG_005	CFAP44
162248	ENSG00000206535	rs10936200	0.081573938	0.016673052	0.805493156	0.826565092	-0.32428381	0.482949709	0.080140584	-0.083783712	0.183307859	0.196531584	0.324126209	0.38084499	0.101392982	0.012553906	0.934057536	0.981042241	Bacteria.Firmicutes.Clostridia.Clostridiales.Ruminococcaceae.Ruminococcaceae_UCG_005	LNP1
162249	ENSG00000206561	rs6774922	0.12295617	0.195781405	0.332197879	0.658667613	-0.262909432	0.215264822	0.280745668	-0.118836628	0.168229992	0.164687911	0.287358707	0.267776162	0.130328482	0.074510286	0.852589439	0.973425732	Bacteria.Firmicutes.Clostridia.Clostridiales.Ruminococcaceae.Ruminococcaceae_UCG_005	COLQ
162250	ENSG00000206562	rs7609897	0.572413902	0.827185771	0.23596846	0.791267742	-0.084635554	-0.044692115	0.308808393	-0.102158259	0.14917041	0.203892959	0.258160423	0.384405268	0.32791994	0.220818154	0.821008475	0.981042241	Bacteria.Firmicutes.Clostridia.Clostridiales.Ruminococcaceae.Ruminococcaceae_UCG_005	METTL6
162251	ENSG00000211584	rs7307046	0.000785097	6.18218785949548e-05	0.092735814	0.033379264	0.751598252	-0.725447531	-0.655980426	0.666553184	0.213306875	0.169325489	0.384457597	0.306650373	0.005407751	0.000216935	0.748975924	0.885377781	Bacteria.Firmicutes.Clostridia.Clostridiales.Ruminococcaceae.Ruminococcaceae_UCG_005	SLC48A1
162252	ENSG00000212127	rs34413287	0.735422091	0.210926222	0.282881537	0.863381833	0.044105919	-0.191292709	0.250759082	-0.050011343	0.129962582	0.151400278	0.231576083	0.289495054	0.375286442	0.079072253	0.834717329	0.983432384	Bacteria.Firmicutes.Clostridia.Clostridiales.Ruminococcaceae.Ruminococcaceae_UCG_005	TAS2R14
162253	ENSG00000212916	rs12409898	0.003045461	0.001455977	0.339379747	0.334381877	-0.823218418	0.63923642	0.411586713	-0.309169487	0.267405584	0.192244704	0.427635178	0.31789538	0.013269003	0.002225873	0.853466574	0.960916876	Bacteria.Firmicutes.Clostridia.Clostridiales.Ruminococcaceae.Ruminococcaceae_UCG_005	MAP10
162254	ENSG00000213079	rs911191	0.000722188	0.000699335	0.055522894	0.228539397	-0.60459166	0.575882713	0.653345449	-0.357329014	0.170312319	0.161764198	0.335093061	0.293956231	0.005145227	0.001350136	0.710852594	0.953585173	Bacteria.Firmicutes.Clostridia.Clostridiales.Ruminococcaceae.Ruminococcaceae_UCG_005	SCAF8
162255	ENSG00000213096	rs10424894	0.000163291	2.85564576810509e-07	0.07828161	0.095127244	-0.493702322	1.161688952	0.365728025	-0.541728995	0.123348349	0.202902686	0.204436789	0.3198668	0.001882394	2.79944737965872e-06	0.737485446	0.918211942	Bacteria.Firmicutes.Clostridia.Clostridiales.Ruminococcaceae.Ruminococcaceae_UCG_005	ZNF254
162256	ENSG00000213123	rs55996879	0.092295662	0.069333867	0.301574367	0.533445671	-0.314003215	0.373781689	0.336787948	-0.227007823	0.183777554	0.20239792	0.323417001	0.362577757	0.108892372	0.035428166	0.842522185	0.97296998	Bacteria.Firmicutes.Clostridia.Clostridiales.Ruminococcaceae.Ruminococcaceae_UCG_005	DYNLT2B
162257	ENSG00000213160	rs7558828	0.433373185	0.339582303	0.912227498	0.958534632	-0.284871888	0.205177537	-0.088352809	-0.023270598	0.361364188	0.213267818	0.798421912	0.445852918	0.277333499	0.1132184	0.942405744	0.989452533	Bacteria.Firmicutes.Clostridia.Clostridiales.Ruminococcaceae.Ruminococcaceae_UCG_005	KLHL23
162258	ENSG00000213213	rs945386	0.408376876	0.164471387	0.744202689	0.464238038	-0.163702133	0.361040789	-0.099379021	0.319620084	0.1967243	0.256776363	0.303275734	0.434129309	0.266093865	0.066055656	0.927105156	0.97296998	Bacteria.Firmicutes.Clostridia.Clostridiales.Ruminococcaceae.Ruminococcaceae_UCG_005	CCDC183
162259	ENSG00000213214	rs6464583	0.000179364	9.12176209709533e-06	0.275333581	0.331535035	0.494651102	-0.91551954	-0.236003538	-0.324721386	0.124448612	0.190097319	0.214523493	0.331911627	0.001958856	4.63583621169267e-05	0.833021883	0.960779446	Bacteria.Firmicutes.Clostridia.Clostridiales.Ruminococcaceae.Ruminococcaceae_UCG_005	ARHGEF35
162260	ENSG00000213281	rs6692870	0.624599659	0.966089484	0.338204244	0.683812107	-0.211401954	0.011472706	0.836271471	-0.209798701	0.429955612	0.268823606	0.866752138	0.51283149	0.343220703	0.248039065	0.853466574	0.973425732	Bacteria.Firmicutes.Clostridia.Clostridiales.Ruminococcaceae.Ruminococcaceae_UCG_005	NRAS
162261	ENSG00000213337	rs78381888	0.993853849	0.922041557	0.471305273	0.923512592	0.001068473	-0.022251026	-0.171745228	0.048704179	0.138173845	0.226489353	0.23702477	0.505316809	0.44795158	0.239608932	0.891353863	0.987218961	Bacteria.Firmicutes.Clostridia.Clostridiales.Ruminococcaceae.Ruminococcaceae_UCG_005	ANKRD39
162262	ENSG00000213366	rs145858840	0.373248254	0.03640217	0.744747107	0.209015157	-0.103224233	0.480883408	-0.062735229	-0.582935892	0.115130245	0.225072278	0.191873058	0.45941607	0.252380941	0.022253177	0.927105156	0.94873603	Bacteria.Firmicutes.Clostridia.Clostridiales.Ruminococcaceae.Ruminococcaceae_UCG_005	GSTM2
162263	ENSG00000213462	rs12666841	1.75753404117458e-09	1.01078731712871e-13	0.373295577	0.539657348	-0.825331734	1.005037622	0.177930016	-0.114437224	0.117958728	0.106995207	0.19847246	0.185596272	1.94501409875974e-07	2.37586009555944e-11	0.866981934	0.97296998	Bacteria.Firmicutes.Clostridia.Clostridiales.Ruminococcaceae.Ruminococcaceae_UCG_005	ERV3-1
162264	ENSG00000213512	rs4233337	0.022804422	0.016263055	0.19156923	0.524389149	-0.444821496	0.395873581	0.472231735	-0.191666869	0.190738746	0.160457921	0.357836481	0.299455571	0.046562768	0.012331091	0.820893429	0.97296998	Bacteria.Firmicutes.Clostridia.Clostridiales.Ruminococcaceae.Ruminococcaceae_UCG_005	GBP7
162265	ENSG00000213523	rs250427	0.077650342	0.065723617	0.803204587	0.763057698	-0.697796119	0.456824519	0.139832222	-0.110625041	0.389211293	0.244045845	0.558831854	0.365417399	0.098172288	0.034102352	0.934057536	0.981042241	Bacteria.Firmicutes.Clostridia.Clostridiales.Ruminococcaceae.Ruminococcaceae_UCG_005	SRA1
162266	ENSG00000213585	rs10041027	0.10094893	0.226855104	0.913010913	0.484893966	0.426090652	-0.222204952	-0.049217667	-0.217125457	0.256081181	0.18212816	0.448789666	0.309088378	0.115251764	0.083577419	0.942405744	0.97296998	Bacteria.Firmicutes.Clostridia.Clostridiales.Ruminococcaceae.Ruminococcaceae_UCG_005	VDAC1
162267	ENSG00000213593	rs2956981	0.021704789	0.02204446	0.284727933	0.781317295	0.480928455	-0.41651623	-0.399713545	0.090220789	0.204463518	0.177553741	0.370566456	0.323655464	0.045490926	0.015398396	0.834717329	0.981042241	Bacteria.Firmicutes.Clostridia.Clostridiales.Ruminococcaceae.Ruminococcaceae_UCG_005	TMX2
162268	ENSG00000213639	rs7475	0.007946564	0.030381951	0.923236165	0.145819789	-0.548546275	0.375828369	-0.03492596	0.432929211	0.200279552	0.169792597	0.361055691	0.294089798	0.024160006	0.019392508	0.942405744	0.918211942	Bacteria.Firmicutes.Clostridia.Clostridiales.Ruminococcaceae.Ruminococcaceae_UCG_005	PPP1CB
162269	ENSG00000213654	rs377763	0.98879064	0.531888997	0.930814811	0.431818437	-0.002573756	-0.134175206	-0.024687991	0.299844411	0.182491122	0.213490136	0.283259446	0.379068102	0.447370046	0.15860545	0.942883328	0.97296998	Bacteria.Firmicutes.Clostridia.Clostridiales.Ruminococcaceae.Ruminococcaceae_UCG_005	GPSM3
162270	ENSG00000213672	rs6792510	0.114488735	0.097347052	0.881362347	0.610339583	-0.504042646	0.347485632	-0.091818832	0.20367816	0.315062462	0.20657782	0.612818307	0.3977568	0.124870075	0.044975858	0.939550593	0.973425732	Bacteria.Firmicutes.Clostridia.Clostridiales.Ruminococcaceae.Ruminococcaceae_UCG_005	NCKIPSD
162271	ENSG00000213793	rs9304742	0.009136056	0.018346119	0.584939181	0.369479915	-0.524683125	0.467561209	0.198299406	0.314814008	0.195242624	0.193242839	0.36125189	0.348352629	0.026700579	0.013465303	0.906119953	0.970022604	Bacteria.Firmicutes.Clostridia.Clostridiales.Ruminococcaceae.Ruminococcaceae_UCG_005	ZNF888
162272	ENSG00000213809	rs1600127	0.004498439	0.00344721	0.465815641	0.431155223	-0.850690295	0.547857939	0.489016554	-0.306224072	0.289024603	0.180455051	0.666576242	0.386573702	0.01697147	0.004098438	0.889364379	0.97296998	Bacteria.Firmicutes.Clostridia.Clostridiales.Ruminococcaceae.Ruminococcaceae_UCG_005	KLRK1
162273	ENSG00000213822	rs8101777	0.618805509	0.000726827	0.024119837	0.567144703	-0.0704083	0.798629512	-0.624690831	0.243252984	0.140833448	0.225100254	0.270521056	0.42290464	0.341383283	0.001372218	0.661249062	0.97296998	Bacteria.Firmicutes.Clostridia.Clostridiales.Ruminococcaceae.Ruminococcaceae_UCG_005	CEACAM18
162274	ENSG00000213901	rs13029731	0.672714696	0.594332771	0.226444693	0.705375866	0.061842799	0.152714223	-0.34467722	-0.163220902	0.145736718	0.285336466	0.28225903	0.429822062	0.357462228	0.172913632	0.821008475	0.973425732	Bacteria.Firmicutes.Clostridia.Clostridiales.Ruminococcaceae.Ruminococcaceae_UCG_005	SLC23A3
162275	ENSG00000213967	rs10403849	0.009896275	4.99507174081114e-05	0.317179182	0.5840344	-0.339758681	1.087793307	0.211175749	-0.226165897	0.127848459	0.25035491	0.20949407	0.411024378	0.02774983	0.000184897	0.848722349	0.973425732	Bacteria.Firmicutes.Clostridia.Clostridiales.Ruminococcaceae.Ruminococcaceae_UCG_005	ZNF726
162276	ENSG00000214022	rs1051764	0.87813566	0.700010635	0.175970016	0.088365499	-0.029802597	0.074250487	-0.439186752	0.520901471	0.193601444	0.191855161	0.32100311	0.301088747	0.417922165	0.195007777	0.814156937	0.918211942	Bacteria.Firmicutes.Clostridia.Clostridiales.Ruminococcaceae.Ruminococcaceae_UCG_005	REPIN1
162277	ENSG00000214026	rs1104890	0.003369901	5.30191770206444e-06	0.226121186	0.131791784	0.53416637	-1.187863218	-0.332278478	0.891852488	0.17549342	0.239377084	0.271913916	0.584330995	0.014162186	3.02113483577731e-05	0.821008475	0.918211942	Bacteria.Firmicutes.Clostridia.Clostridiales.Ruminococcaceae.Ruminococcaceae_UCG_005	MRPL23
162278	ENSG00000214078	rs11698796	0.25566835	0.008297129	0.692380623	0.421918495	0.157404151	-0.581540463	0.091451122	-0.339451494	0.137255129	0.213565304	0.230128415	0.420004668	0.203652395	0.007640525	0.922500112	0.97296998	Bacteria.Firmicutes.Clostridia.Clostridiales.Ruminococcaceae.Ruminococcaceae_UCG_005	CPNE1
162279	ENSG00000214087	rs7503637	0.030874456	0.000149854	0.928242965	0.235820027	0.244497313	-0.808302336	0.016997874	-0.497622373	0.110798406	0.200680198	0.188018053	0.415873609	0.057073335	0.000430865	0.942405744	0.953585173	Bacteria.Firmicutes.Clostridia.Clostridiales.Ruminococcaceae.Ruminococcaceae_UCG_005	ARL16
162280	ENSG00000214113	rs4141761	0.00736913	0.004248015	0.263964643	0.473321592	-0.593808673	0.547877908	0.386608925	-0.231309473	0.214639534	0.184881216	0.343099686	0.320691481	0.023212176	0.00480862	0.82462868	0.97296998	Bacteria.Firmicutes.Clostridia.Clostridiales.Ruminococcaceae.Ruminococcaceae_UCG_005	LYRM4
162281	ENSG00000214128	rs9691831	0.001071388	0.003090407	0.486151014	0.53379939	0.85219343	-0.580550973	-0.291916211	-0.184468032	0.248852877	0.188887647	0.416759992	0.294888607	0.006736794	0.003799677	0.897204342	0.97296998	Bacteria.Firmicutes.Clostridia.Clostridiales.Ruminococcaceae.Ruminococcaceae_UCG_005	TMEM213
162282	ENSG00000214194	rs2462665	0.062252327	0.00124792	0.518188452	0.143379286	0.3305308	-0.553093051	-0.206563057	0.487223671	0.174225004	0.163865575	0.317945917	0.328933837	0.086548895	0.002009069	0.898256325	0.918211942	Bacteria.Firmicutes.Clostridia.Clostridiales.Ruminococcaceae.Ruminococcaceae_UCG_005	SMIM30
162283	ENSG00000214226	rs1040261	0.048510026	0.020827521	0.32601078	0.136848226	-0.613206283	0.473643543	0.539597913	-0.536691145	0.304972931	0.199950599	0.545236349	0.356310002	0.074150136	0.01481246	0.849352625	0.918211942	Bacteria.Firmicutes.Clostridia.Clostridiales.Ruminococcaceae.Ruminococcaceae_UCG_005	C17orf67
162284	ENSG00000214253	rs112466316	0.190577699	0.015434356	0.175487332	0.281644135	0.18990353	-0.592779524	-0.318655761	0.466815455	0.143575147	0.238291596	0.232642781	0.429987292	0.17054478	0.011884856	0.813112465	0.953585173	Bacteria.Firmicutes.Clostridia.Clostridiales.Ruminococcaceae.Ruminococcaceae_UCG_005	FIS1
162285	ENSG00000214290	rs7105857	0.002008327	0.000306522	0.740022766	0.71578238	-0.977368791	0.717608333	0.172096075	-0.119136002	0.303622074	0.188136108	0.516426831	0.325782398	0.010266834	0.000727759	0.926799069	0.973425732	Bacteria.Firmicutes.Clostridia.Clostridiales.Ruminococcaceae.Ruminococcaceae_UCG_005	POU2AF3
162286	ENSG00000214376	rs61190614	0.336566882	0.082533249	0.677563363	0.37037695	-0.157295883	0.62272625	0.113726687	-0.521797023	0.162473535	0.353140052	0.272287001	0.578476479	0.237774238	0.040060872	0.918511319	0.970022604	Bacteria.Firmicutes.Clostridia.Clostridiales.Ruminococcaceae.Ruminococcaceae_UCG_005	VSTM5
162287	ENSG00000214456	rs11881475	0.077445205	0.00420231	0.391238975	0.373659117	0.25165002	-0.781893092	-0.215297798	0.392276433	0.140263987	0.263513002	0.249438081	0.437900721	0.098092849	0.004766006	0.866981934	0.970022604	Bacteria.Firmicutes.Clostridia.Clostridiales.Ruminococcaceae.Ruminococcaceae_UCG_005	PLIN5
162288	ENSG00000214491	rs5997677	0.007901785	0.001503216	0.176929498	0.290754212	-0.630135939	0.54297509	-0.648755177	0.349749249	0.229894463	0.163809424	0.47524532	0.328360522	0.024112187	0.002268582	0.817514783	0.953585173	Bacteria.Firmicutes.Clostridia.Clostridiales.Ruminococcaceae.Ruminococcaceae_UCG_005	SEC14L6
162289	ENSG00000214558	rs3892053	0.507601848	0.636436931	0.5129693	0.679303031	0.253132009	-0.12115578	-0.457938634	0.195562536	0.379928907	0.25510855	0.69613338	0.470914853	0.305852376	0.181381976	0.898211534	0.973425732	Bacteria.Firmicutes.Clostridia.Clostridiales.Ruminococcaceae.Ruminococcaceae_UCG_005	ZC3H11C
162290	ENSG00000214562	rs2782025	0.035085591	0.02115635	0.945677933	0.994263748	-0.444463634	0.510686639	0.024276693	-0.002569263	0.206498566	0.216164749	0.354927199	0.35599692	0.060699839	0.014944582	0.943458047	0.989452533	Bacteria.Firmicutes.Clostridia.Clostridiales.Ruminococcaceae.Ruminococcaceae_UCG_005	NUTM2D
162291	ENSG00000214814	rs13278430	0.270942313	0.402757835	0.324970131	0.477611124	0.471098128	-0.223853409	-0.717649149	0.314752098	0.424281938	0.265792409	0.723578329	0.440656218	0.20987704	0.128190127	0.848895279	0.97296998	Bacteria.Firmicutes.Clostridia.Clostridiales.Ruminococcaceae.Ruminococcaceae_UCG_005	FER1L6
162292	ENSG00000214941	rs11654	0.008280154	0.00118675	0.880253558	0.5529676	0.654373824	-0.589109665	-0.063260554	0.168803419	0.240246038	0.173699571	0.418274865	0.283028739	0.02506962	0.001930423	0.939550593	0.97296998	Bacteria.Firmicutes.Clostridia.Clostridiales.Ruminococcaceae.Ruminococcaceae_UCG_005	ZSWIM7
162293	ENSG00000214954	rs10093786	0.79167095	0.958884976	0.065739348	0.099245828	-0.055037383	0.007165888	0.64128904	-0.374854067	0.207507441	0.138465778	0.342611391	0.224136704	0.391708009	0.246517685	0.731479359	0.918211942	Bacteria.Firmicutes.Clostridia.Clostridiales.Ruminococcaceae.Ruminococcaceae_UCG_005	LRRC69
162294	ENSG00000214960	rs2108135	0.055722601	0.072511019	0.737459223	0.829355952	-0.474694996	0.37218766	0.154716197	0.087553625	0.243669967	0.203875984	0.459564822	0.404597067	0.080786011	0.03661385	0.926799069	0.981042241	Bacteria.Firmicutes.Clostridia.Clostridiales.Ruminococcaceae.Ruminococcaceae_UCG_005	CRPPA
162295	ENSG00000215012	rs3827288	0.184042965	0.056047212	0.796602177	0.819863375	-0.202524369	0.404258484	-0.062541539	-0.092370053	0.150834898	0.207796251	0.241653436	0.403990539	0.166565427	0.030372155	0.934057536	0.981042241	Bacteria.Firmicutes.Clostridia.Clostridiales.Ruminococcaceae.Ruminococcaceae_UCG_005	RTL10
162296	ENSG00000215114	rs7958	0.62840508	0.181420037	0.045092732	0.216715941	0.075788905	-0.307078594	0.538851871	-0.396926249	0.155854872	0.227318624	0.263731866	0.318195454	0.344162872	0.070923677	0.661249062	0.950244609	Bacteria.Firmicutes.Clostridia.Clostridiales.Ruminococcaceae.Ruminococcaceae_UCG_005	UBXN2B
162297	ENSG00000215126	rs62553414	0.000554015	2.42062021547571e-05	0.412403468	0.138941344	-0.911912795	1.237509833	0.397998353	-0.803849535	0.251021421	0.272082299	0.482437183	0.536569883	0.004283066	0.000101601	0.866981934	0.918211942	Bacteria.Firmicutes.Clostridia.Clostridiales.Ruminococcaceae.Ruminococcaceae_UCG_005	ZNG1F
162298	ENSG00000215277	rs10149569	0.028173832	0.002791233	0.103828889	0.339988858	0.383095448	-0.784999329	-0.472484906	0.373074242	0.170640398	0.252552182	0.286406344	0.388113703	0.053757236	0.003523596	0.753250181	0.960916876	Bacteria.Firmicutes.Clostridia.Clostridiales.Ruminococcaceae.Ruminococcaceae_UCG_005	RNF212B
162299	ENSG00000215305	rs6138920	0.13707468	0.11742533	0.862897326	0.601649164	0.32633603	-0.329930414	0.070490408	-0.222132327	0.21678208	0.207930067	0.406583276	0.423435622	0.138071992	0.051374362	0.938679041	0.973425732	Bacteria.Firmicutes.Clostridia.Clostridiales.Ruminococcaceae.Ruminococcaceae_UCG_005	VPS16
162300	ENSG00000215595	rs6074273	0.117478865	6.07754199973393e-05	0.364113387	0.949843367	-0.246923402	0.865380461	-0.249954703	0.026510272	0.155640205	0.201757553	0.273484028	0.419819493	0.127211934	0.000216444	0.860535125	0.989452533	Bacteria.Firmicutes.Clostridia.Clostridiales.Ruminococcaceae.Ruminococcaceae_UCG_005	C20orf202
162301	ENSG00000215845	rs3766383	0.482637023	0.132111078	0.97700365	0.809728954	0.112310398	-0.439668621	0.007878859	0.114300371	0.159052912	0.288307887	0.27227805	0.472788824	0.297174139	0.056153287	0.945691824	0.981042241	Bacteria.Firmicutes.Clostridia.Clostridiales.Ruminococcaceae.Ruminococcaceae_UCG_005	TSTD1
162302	ENSG00000215883	rs12043944	0.045393546	4.13313833453025e-06	0.902611361	0.117346011	0.272938369	-1.087371056	0.029121478	0.551426121	0.133777767	0.216225443	0.237064774	0.347445373	0.071357637	2.44061139105436e-05	0.942290356	0.918211942	Bacteria.Firmicutes.Clostridia.Clostridiales.Ruminococcaceae.Ruminococcaceae_UCG_005	CYB5RL
162303	ENSG00000216588	rs10412507	0.748629814	0.17847426	0.039334639	0.302897857	-0.064289311	0.221864807	-0.813965526	0.313974751	0.199774555	0.163115242	0.387034872	0.302342879	0.379228479	0.070125561	0.661249062	0.953585173	Bacteria.Firmicutes.Clostridia.Clostridiales.Ruminococcaceae.Ruminococcaceae_UCG_005	IGSF23
162304	ENSG00000216937	rs4609551	0.765990275	0.001098246	0.035211253	0.720832497	0.035609057	-0.69011754	0.430681375	-0.121789313	0.119144369	0.201993834	0.200237731	0.339339775	0.384013623	0.001834055	0.661249062	0.973425732	Bacteria.Firmicutes.Clostridia.Clostridiales.Ruminococcaceae.Ruminococcaceae_UCG_005	CCDC7
162305	ENSG00000218336	rs4862096	0.685680699	0.287687231	0.51538814	0.126767261	0.06535362	-0.23407312	0.171229235	-0.726151854	0.160755341	0.218353203	0.261799083	0.469454841	0.361919133	0.099751075	0.898211534	0.918211942	Bacteria.Firmicutes.Clostridia.Clostridiales.Ruminococcaceae.Ruminococcaceae_UCG_005	TENM3
162306	ENSG00000218739	rs57004489	0.55394622	0.585508039	0.848500192	0.959167454	0.287728992	-0.163206979	-0.140692117	-0.024399099	0.483623344	0.297774429	0.733552216	0.474725966	0.321797773	0.171014508	0.934057536	0.989452533	Bacteria.Firmicutes.Clostridia.Clostridiales.Ruminococcaceae.Ruminococcaceae_UCG_005	CEBPZOS
162307	ENSG00000219481	rs11583476	0.13998514	0.000811288	0.445365056	0.015310187	-0.247797175	0.955179758	0.204923301	-1.318160418	0.165849074	0.271885277	0.266884175	0.529216984	0.139934229	0.001501525	0.881140141	0.803449011	Bacteria.Firmicutes.Clostridia.Clostridiales.Ruminococcaceae.Ruminococcaceae_UCG_005	NBPF1
162308	ENSG00000219626	rs13006503	0.037547832	0.046116431	0.054171271	0.062270618	-0.973741257	0.501549077	1.284813402	-0.699616294	0.458615752	0.246675824	0.655197299	0.36879893	0.062959306	0.026235105	0.701772763	0.918211942	Bacteria.Firmicutes.Clostridia.Clostridiales.Ruminococcaceae.Ruminococcaceae_UCG_005	FAM228B
162309	ENSG00000221838	rs4134917	5.21334387827551e-06	5.52745424617637e-06	0.004734268	0.019264924	1.354021943	-0.920054546	-1.230130808	0.733797367	0.272613253	0.185826772	0.42051135	0.305738254	0.000134928	3.09340615478167e-05	0.44452215	0.81771523	Bacteria.Firmicutes.Clostridia.Clostridiales.Ruminococcaceae.Ruminococcaceae_UCG_005	AP4M1
162310	ENSG00000221882	rs2931819	0.058106956	0.011243846	0.674520556	0.763878392	0.426644655	-0.505979954	0.171261204	-0.099874048	0.221181108	0.193904524	0.405968701	0.331087444	0.082951919	0.009438825	0.918511319	0.981042241	Bacteria.Firmicutes.Clostridia.Clostridiales.Ruminococcaceae.Ruminococcaceae_UCG_005	OR3A2
162311	ENSG00000221886	rs2961950	0.001562091	0.00055204	0.403661962	0.802264464	-0.713698035	0.538480887	0.284983739	-0.058472445	0.216135569	0.148181884	0.339030203	0.232547018	0.008790116	0.001128323	0.866981934	0.981042241	Bacteria.Firmicutes.Clostridia.Clostridiales.Ruminococcaceae.Ruminococcaceae_UCG_005	ZBED8
162312	ENSG00000221923	rs1993531	2.18210075443668e-08	2.82734344365902e-09	0.057309141	0.085713167	-0.829477691	0.893379125	0.463081911	-0.373618401	0.130140812	0.129855646	0.23928468	0.214109476	1.34159460321562e-06	5.53806947514996e-08	0.712115877	0.918211942	Bacteria.Firmicutes.Clostridia.Clostridiales.Ruminococcaceae.Ruminococcaceae_UCG_005	ZNF880
162313	ENSG00000221926	rs1476728	0.044478281	0.010904269	0.286449718	0.16880845	-0.377161106	0.540499261	-0.343856872	0.45366202	0.184048681	0.206216425	0.319934308	0.326016356	0.070722525	0.009294844	0.834717329	0.923335052	Bacteria.Firmicutes.Clostridia.Clostridiales.Ruminococcaceae.Ruminococcaceae_UCG_005	TRIM16
162314	ENSG00000221944	rs72991939	0.037257452	0.008443531	0.187456965	0.078152721	-0.308168757	0.513834611	0.352088225	-0.612107559	0.144913585	0.189149406	0.264297132	0.342007931	0.062852539	0.007729915	0.820893429	0.918211942	Bacteria.Firmicutes.Clostridia.Clostridiales.Ruminococcaceae.Ruminococcaceae_UCG_005	TIGD1
162315	ENSG00000221947	rs7826483	0.00202421	2.68619526249853e-05	0.826237277	0.569388499	-0.6516545	0.698692783	-0.077137476	-0.164132947	0.202603266	0.154600827	0.349961597	0.287015395	0.010266834	0.00011077	0.934057536	0.973425732	Bacteria.Firmicutes.Clostridia.Clostridiales.Ruminococcaceae.Ruminococcaceae_UCG_005	XKR9
162316	ENSG00000221957	rs75294457	0.068663817	0.08969089	0.161811534	0.710553334	-0.296653946	0.448597728	0.39428903	0.175161343	0.16023717	0.260398117	0.278629226	0.469926761	0.091885495	0.042546688	0.797425595	0.973425732	Bacteria.Firmicutes.Clostridia.Clostridiales.Ruminococcaceae.Ruminococcaceae_UCG_005	KIR2DS4
162317	ENSG00000223496	rs4985407	0.001515635	1.99824101235911e-05	0.694844284	0.90120999	0.65654066	-0.73942784	0.133147768	-0.035953188	0.198231979	0.160695462	0.337907707	0.288505463	0.008654298	8.84900844753371e-05	0.9226096	0.985972013	Bacteria.Firmicutes.Clostridia.Clostridiales.Ruminococcaceae.Ruminococcaceae_UCG_005	EXOSC6
162318	ENSG00000223547	rs8111750	0.616925924	0.167223195	0.030762157	0.428988305	-0.077564939	-0.34452933	0.585340913	-0.417192502	0.154319366	0.246655262	0.265073481	0.524178183	0.341041615	0.066789952	0.661249062	0.97296998	Bacteria.Firmicutes.Clostridia.Clostridiales.Ruminococcaceae.Ruminococcaceae_UCG_005	ZNF844
162319	ENSG00000223572	rs28433760	0.112927371	0.080058071	0.810142495	0.428339292	0.232191347	-0.525423972	-0.061802899	-0.359447722	0.144497944	0.295490988	0.256207716	0.450987717	0.12381795	0.039122007	0.934057536	0.97296998	Bacteria.Firmicutes.Clostridia.Clostridiales.Ruminococcaceae.Ruminococcaceae_UCG_005	CKMT1A
162320	ENSG00000223573	rs56000643	0.109238748	0.053377286	0.107650607	0.252665004	-0.280201961	0.504976854	0.491900191	-0.452760279	0.172549515	0.256638878	0.30152769	0.392289291	0.120730514	0.029177569	0.753250181	0.953585173	Bacteria.Firmicutes.Clostridia.Clostridiales.Ruminococcaceae.Ruminococcaceae_UCG_005	TINCR
162321	ENSG00000223865	rs3128970	0.166481297	0.192184717	0.46320731	0.373920694	-0.31867227	0.222038077	0.37087579	-0.309373905	0.227739137	0.168487008	0.502583136	0.345546365	0.156240198	0.073691849	0.887080033	0.970022604	Bacteria.Firmicutes.Clostridia.Clostridiales.Ruminococcaceae.Ruminococcaceae_UCG_005	HLA-DPB1
162322	ENSG00000224712	rs112714341	0.661729633	0.58840574	0.505456617	0.539087233	-0.068990353	0.188527694	-0.173417445	0.406979241	0.156961056	0.346654239	0.258969593	0.659116253	0.353776716	0.171541124	0.897204342	0.97296998	Bacteria.Firmicutes.Clostridia.Clostridiales.Ruminococcaceae.Ruminococcaceae_UCG_005	NPIPA3
162323	ENSG00000224877	rs74778772	0.625096544	0.605466136	0.951904874	0.765374787	-0.07228366	0.163905904	-0.01543976	-0.163901039	0.147224217	0.315760767	0.254999824	0.546913692	0.343220703	0.175049305	0.944398167	0.981042241	Bacteria.Firmicutes.Clostridia.Clostridiales.Ruminococcaceae.Ruminococcaceae_UCG_005	NDUFAF8
162324	ENSG00000225968	rs3829824	0.313759382	0.172978561	0.120878074	0.347141838	-0.259613766	0.234528641	-0.755467017	0.294683628	0.255718636	0.170214956	0.48067197	0.311173133	0.228540232	0.068448969	0.773623295	0.960916876	Bacteria.Firmicutes.Clostridia.Clostridiales.Ruminococcaceae.Ruminococcaceae_UCG_005	ELFN1
162325	ENSG00000225973	rs11638111	0.075878522	0.016120301	0.318575303	0.62086643	0.260284384	-0.724049759	-0.26323064	-0.255978284	0.144288647	0.293065441	0.261894711	0.515047538	0.097239877	0.012272337	0.848722349	0.973425732	Bacteria.Firmicutes.Clostridia.Clostridiales.Ruminococcaceae.Ruminococcaceae_UCG_005	PIGBOS1
162326	ENSG00000226314	rs4713147	0.100014428	5.25822370668676e-05	0.786399438	0.440522481	-0.239705486	0.994510196	-0.066216666	-0.347611788	0.14365979	0.22965605	0.243344634	0.447913001	0.114808019	0.000192365	0.934057536	0.97296998	Bacteria.Firmicutes.Clostridia.Clostridiales.Ruminococcaceae.Ruminococcaceae_UCG_005	ZKSCAN8P1
162327	ENSG00000226690	rs10277244	0.00178777	0.000242061	0.835819023	0.629584992	0.470011862	-0.671199782	-0.054849217	-0.145731974	0.144280007	0.172748437	0.263599876	0.300722658	0.00960425	0.000608666	0.934057536	0.973425732	Bacteria.Firmicutes.Clostridia.Clostridiales.Ruminococcaceae.Ruminococcaceae_UCG_005
162328	ENSG00000226742	rs11664946	0.010299631	0.004195975	0.763505694	0.954307	1.024607723	-0.706189523	0.211589726	0.023949491	0.387738342	0.237957132	0.700290398	0.416364088	0.028448374	0.004764569	0.933906596	0.989452533	Bacteria.Firmicutes.Clostridia.Clostridiales.Ruminococcaceae.Ruminococcaceae_UCG_005	HSBP1L1
162329	ENSG00000227124	rs10446367	0.150670029	0.030376525	0.323050044	0.779445925	0.271253143	-0.348119639	0.328204501	-0.08083037	0.186515651	0.157268947	0.329595643	0.287442212	0.146780225	0.019392508	0.848722349	0.981042241	Bacteria.Firmicutes.Clostridia.Clostridiales.Ruminococcaceae.Ruminococcaceae_UCG_005	ZNF717
162330	ENSG00000228300	rs1054695	0.616079177	0.609799369	0.422250843	0.481735132	0.191577383	-0.118472399	-0.49147369	0.277418222	0.380236619	0.231010838	0.608540145	0.39206587	0.341041615	0.175906582	0.873905255	0.97296998	Bacteria.Firmicutes.Clostridia.Clostridiales.Ruminococcaceae.Ruminococcaceae_UCG_005	FAM174C
162331	ENSG00000228474	rs113053199	0.895123469	0.864244785	0.871047145	0.460394529	-0.022257129	0.03074078	0.050851498	-0.253009413	0.168180258	0.179088305	0.312028512	0.340703952	0.422975353	0.228762525	0.939522414	0.97296998	Bacteria.Firmicutes.Clostridia.Clostridiales.Ruminococcaceae.Ruminococcaceae_UCG_005	OST4
162332	ENSG00000228486	rs11894651	0.016550549	0.017170958	0.924137941	0.955293915	0.586739324	-0.383221974	-0.033583959	-0.013278998	0.238486228	0.15668776	0.351322423	0.23595855	0.038750421	0.012792524	0.942405744	0.989452533	Bacteria.Firmicutes.Clostridia.Clostridiales.Ruminococcaceae.Ruminococcaceae_UCG_005	C2orf92
162333	ENSG00000228570	rs11196664	0.005452795	0.000755647	0.886845279	0.452247531	1.080254884	-0.787012749	-0.099196553	0.302927686	0.375713987	0.22259491	0.694378025	0.40057976	0.019465989	0.001409643	0.939550593	0.97296998	Bacteria.Firmicutes.Clostridia.Clostridiales.Ruminococcaceae.Ruminococcaceae_UCG_005	NUTM2E
162334	ENSG00000228672	rs11748963	0.543836173	0.084996623	0.715080862	0.970238536	0.110695407	-0.380408397	0.110561183	0.012840923	0.181399042	0.217489811	0.301555169	0.342853537	0.317436952	0.04091288	0.922744358	0.989452533	Bacteria.Firmicutes.Clostridia.Clostridiales.Ruminococcaceae.Ruminococcaceae_UCG_005	PROB1
162335	ENSG00000228696	rs62073897	2.78284618682653e-05	2.68362075911922e-06	0.246093159	0.269475097	0.922420314	-0.802313575	-0.609816136	0.4229108	0.20455126	0.15598449	0.521009759	0.379707523	0.000466621	1.6933859219796e-05	0.821299819	0.953585173	Bacteria.Firmicutes.Clostridia.Clostridiales.Ruminococcaceae.Ruminococcaceae_UCG_005	ARL17B
162336	ENSG00000229544	rs146495217	0.902690482	0.448149136	0.183157656	0.138698531	0.019122312	0.201675613	-0.357588939	0.597288117	0.155793308	0.264275648	0.265778154	0.398440811	0.425543404	0.139197429	0.820145425	0.918211942	Bacteria.Firmicutes.Clostridia.Clostridiales.Ruminococcaceae.Ruminococcaceae_UCG_005	NKX1-2
162337	ENSG00000229676	rs7248841	0.292004764	1.2786638843916e-05	0.003499392	0.154405954	0.131392714	-0.82744172	0.625289783	-0.53003657	0.123680369	0.175152653	0.206312103	0.367844649	0.219037659	6.13368400255641e-05	0.430215733	0.918211942	Bacteria.Firmicutes.Clostridia.Clostridiales.Ruminococcaceae.Ruminococcaceae_UCG_005	ZNF492
162338	ENSG00000230561	rs248723	1.27615486785894e-05	1.8599951100962e-07	0.300858547	0.575203664	-0.933760987	0.963858607	0.317296794	-0.167887017	0.197635831	0.165196128	0.304245063	0.298069235	0.000268155	2.01008128697339e-06	0.841788155	0.973425732	Bacteria.Firmicutes.Clostridia.Clostridiales.Ruminococcaceae.Ruminococcaceae_UCG_005	CCDC192
162339	ENSG00000230873	rs10807609	0.047663265	0.065441293	0.42273627	0.223177638	-0.42801893	0.426231788	0.283612819	0.566638644	0.212042427	0.22745798	0.351537362	0.460729419	0.073328468	0.033974611	0.873905255	0.953585173	Bacteria.Firmicutes.Clostridia.Clostridiales.Ruminococcaceae.Ruminococcaceae_UCG_005	STMND1
162340	ENSG00000231500	rs455567	0.018452526	0.018820812	0.22043313	0.406297158	-0.609988676	0.482660271	0.55506236	-0.297244497	0.252347804	0.200324855	0.448613752	0.355616183	0.04133785	0.0136961	0.821008475	0.97296998	Bacteria.Firmicutes.Clostridia.Clostridiales.Ruminococcaceae.Ruminococcaceae_UCG_005	RPS18
162341	ENSG00000231887	rs1047711	0.000302267	0.000232259	0.07899824	0.108027162	1.342759093	-0.773760448	-1.379843742	0.708889158	0.351642534	0.19851225	0.773209359	0.435013019	0.002902283	0.000590191	0.737485446	0.918211942	Bacteria.Firmicutes.Clostridia.Clostridiales.Ruminococcaceae.Ruminococcaceae_UCG_005	PRH1
162342	ENSG00000232070	rs4982408	0.810364658	0.547247084	0.959250624	0.588652954	-0.101178584	0.148319966	-0.041694455	-0.253187874	0.419943211	0.245133461	0.812893763	0.465857239	0.396233308	0.162361213	0.94563568	0.973425732	Bacteria.Firmicutes.Clostridia.Clostridiales.Ruminococcaceae.Ruminococcaceae_UCG_005	TMEM253
162343	ENSG00000232112	rs7126	0.592067142	0.729288574	0.590281705	0.559659043	-0.123750114	0.061731918	0.198076171	-0.174084501	0.229802621	0.177611706	0.366055455	0.296886033	0.333843881	0.20060808	0.906132971	0.97296998	Bacteria.Firmicutes.Clostridia.Clostridiales.Ruminococcaceae.Ruminococcaceae_UCG_005	TMA7
162344	ENSG00000232434	rs2784045	0.23779837	0.979239342	0.363129471	0.333124304	0.218244124	-0.006766951	-0.328080428	-0.387506305	0.183170911	0.259042787	0.358223958	0.397400433	0.19498724	0.250662286	0.860341378	0.960916876	Bacteria.Firmicutes.Clostridia.Clostridiales.Ruminococcaceae.Ruminococcaceae_UCG_005	AJM1
162345	ENSG00000232629	rs9273533	2.97295524488666e-07	1.40014039436612e-08	0.939159211	0.9524309	-1.175352815	0.953357532	0.025378132	-0.015230328	0.205658902	0.147029735	0.331209865	0.254325892	1.20369035864296e-05	2.30949911547869e-07	0.943458047	0.989452533	Bacteria.Firmicutes.Clostridia.Clostridiales.Ruminococcaceae.Ruminococcaceae_UCG_005	HLA-DQB2
162346	ENSG00000232653	rs12594943	0.100003623	0.019604272	0.802914702	0.536556975	0.272504108	-0.355864659	-0.069592578	0.168286107	0.163311281	0.148704306	0.277705085	0.270849161	0.114808019	0.014134947	0.934057536	0.97296998	Bacteria.Firmicutes.Clostridia.Clostridiales.Ruminococcaceae.Ruminococcaceae_UCG_005	GOLGA8N
162347	ENSG00000232859	rs12936416	0.124548241	0.12605564	0.620188239	0.651614615	-0.576509216	0.346190257	0.265579527	-0.158125738	0.370491394	0.223383692	0.533327988	0.348587811	0.13127055	0.054078818	0.910189485	0.973425732	Bacteria.Firmicutes.Clostridia.Clostridiales.Ruminococcaceae.Ruminococcaceae_UCG_005	LYRM9
162348	ENSG00000234127	rs2844775	0.893549966	0.083537396	0.305721372	0.573530129	0.018777127	-0.340060858	0.247894681	-0.200105713	0.139774664	0.193488876	0.240120216	0.353716972	0.422713134	0.040402268	0.845705286	0.973425732	Bacteria.Firmicutes.Clostridia.Clostridiales.Ruminococcaceae.Ruminococcaceae_UCG_005	TRIM26
162349	ENSG00000234284	rs6888539	0.004458271	0.000286577	0.798708684	0.678649034	-0.334314253	0.643754037	0.055936288	0.12337098	0.113462788	0.167878581	0.218444968	0.296436351	0.016896728	0.000692647	0.934057536	0.973425732	Bacteria.Firmicutes.Clostridia.Clostridiales.Ruminococcaceae.Ruminococcaceae_UCG_005	ZNF879
162350	ENSG00000234444	rs4718067	0.04284503	0.141977313	0.61697484	0.096586817	-0.320904008	0.254073114	0.126611148	0.529989119	0.155346644	0.170918467	0.251934338	0.314343261	0.068917739	0.059117504	0.910189485	0.918211942	Bacteria.Firmicutes.Clostridia.Clostridiales.Ruminococcaceae.Ruminococcaceae_UCG_005	ZNF736
162351	ENSG00000234719	rs393329	5.78242651798326e-10	5.96582027473222e-13	0.259969884	0.50580043	1.208286915	-1.025678099	0.320826689	-0.132436971	0.166210569	0.114547922	0.282323409	0.197932584	8.72625107811169e-08	4.31467297067124e-11	0.82462868	0.97296998	Bacteria.Firmicutes.Clostridia.Clostridiales.Ruminococcaceae.Ruminococcaceae_UCG_005	NPIPB2
162352	ENSG00000235098	rs1781134	0.611278666	0.073217521	0.96810748	0.587481241	0.070839458	-0.605641539	0.009735935	0.243229746	0.138705577	0.332596578	0.242571746	0.446128549	0.339398631	0.036832126	0.945691824	0.973425732	Bacteria.Firmicutes.Clostridia.Clostridiales.Ruminococcaceae.Ruminococcaceae_UCG_005	ANKRD65
162353	ENSG00000235162	rs28715882	0.054742903	0.04745388	0.526224664	0.689333197	-0.357413411	0.413589605	0.182755422	0.132018419	0.182709377	0.204695045	0.2868046	0.328772922	0.079713749	0.026844899	0.899678392	0.973425732	Bacteria.Firmicutes.Clostridia.Clostridiales.Ruminococcaceae.Ruminococcaceae_UCG_005	C12orf75
162354	ENSG00000235568	rs4822126	0.103252326	0.0047984	0.770776632	0.477587478	0.277767479	-0.54738573	-0.087027607	0.217703517	0.168087645	0.187424162	0.297450922	0.304770762	0.116617823	0.005264252	0.934057536	0.97296998	Bacteria.Firmicutes.Clostridia.Clostridiales.Ruminococcaceae.Ruminococcaceae_UCG_005	NFAM1
162355	ENSG00000235750	rs3753557	0.57628322	0.128931898	0.534081821	0.908368424	0.13011099	-0.296356011	0.252780141	0.041739957	0.231656782	0.192704174	0.404371586	0.361240398	0.329533223	0.055038851	0.902468842	0.986691619	Bacteria.Firmicutes.Clostridia.Clostridiales.Ruminococcaceae.Ruminococcaceae_UCG_005	KIAA0040
162356	ENSG00000236699	rs7655479	0.011938169	0.006457136	0.26024958	0.203608421	0.98944128	-0.675196042	-0.839979117	0.605390501	0.382515912	0.239896772	0.739609145	0.471391221	0.031356741	0.0064654	0.82462868	0.939303017	Bacteria.Firmicutes.Clostridia.Clostridiales.Ruminococcaceae.Ruminococcaceae_UCG_005	ARHGEF38
162357	ENSG00000237440	rs7246097	0.714341535	0.485528735	0.360068375	0.891842887	-0.049886858	-0.166686134	0.206369905	0.061404749	0.135697569	0.237632235	0.223889566	0.449830561	0.368837605	0.147828686	0.858549656	0.985972013	Bacteria.Firmicutes.Clostridia.Clostridiales.Ruminococcaceae.Ruminococcaceae_UCG_005	ZNF737
162358	ENSG00000237489	rs61749960	0.012797688	0.151153096	0.764924534	0.290026635	-0.356638617	0.306883403	0.081242694	0.372552069	0.139306627	0.21126896	0.270559615	0.349237121	0.032742978	0.062004542	0.933906596	0.953585173	Bacteria.Firmicutes.Clostridia.Clostridiales.Ruminococcaceae.Ruminococcaceae_UCG_005	C10orf143
162359	ENSG00000237541	rs2647001	2.31083136916417e-05	2.62860164471858e-06	0.55229881	0.64405255	-1.251782153	0.922789063	0.233579649	-0.123394509	0.274442736	0.179216309	0.390976879	0.265819521	0.000405489	1.66987564477559e-05	0.903865635	0.973425732	Bacteria.Firmicutes.Clostridia.Clostridiales.Ruminococcaceae.Ruminococcaceae_UCG_005	HLA-DQA2
162360	ENSG00000237651	rs2420811	0.642083611	0.275556908	0.407413574	0.843751599	-0.069841548	0.126323925	-0.210537694	-0.048787753	0.149563569	0.114880376	0.252485526	0.246544378	0.347984906	0.096743501	0.866981934	0.981137105	Bacteria.Firmicutes.Clostridia.Clostridiales.Ruminococcaceae.Ruminococcaceae_UCG_005	C2orf74
162361	ENSG00000237765	rs2302469	0.64125057	0.229146215	0.618444511	0.544656518	-0.065250731	0.362912332	-0.116105788	0.286430549	0.13938298	0.298943187	0.232000104	0.470340327	0.347869702	0.084202023	0.910189485	0.97296998	Bacteria.Firmicutes.Clostridia.Clostridiales.Ruminococcaceae.Ruminococcaceae_UCG_005	FAM200B
162362	ENSG00000238083	rs149817251	2.24094755851114e-06	9.84849754747935e-10	0.039428156	0.006452718	-0.574114277	2.121943791	0.454558337	-1.199008116	0.110595056	0.297230933	0.21624539	0.425969474	6.88887335856291e-05	2.20466070432328e-08	0.661249062	0.623205646	Bacteria.Firmicutes.Clostridia.Clostridiales.Ruminococcaceae.Ruminococcaceae_UCG_005	LRRC37A2
162363	ENSG00000239704	rs28733269	0.000430912	0.000468451	0.142706502	0.311858664	-0.618168228	0.510337757	0.517993711	-0.260631782	0.166602044	0.138500344	0.34910952	0.255707031	0.003665569	0.000998727	0.773623295	0.953585173	Bacteria.Firmicutes.Clostridia.Clostridiales.Ruminococcaceae.Ruminococcaceae_UCG_005	CDRT4
162364	ENSG00000239857	rs111777753	0.152269842	0.251410825	0.265225482	0.494576343	0.200756122	-0.195524447	-0.262761917	0.237131123	0.138590923	0.16895809	0.233812709	0.345208973	0.147215613	0.090531178	0.826825077	0.97296998	Bacteria.Firmicutes.Clostridia.Clostridiales.Ruminococcaceae.Ruminococcaceae_UCG_005	GET4
162365	ENSG00000239887	rs3738395	0.505327709	0.218570254	0.65244193	0.444657004	0.103955233	-0.377738773	0.117267776	-0.448554578	0.155192377	0.30405131	0.259176447	0.583268101	0.30550786	0.08133693	0.918117385	0.97296998	Bacteria.Firmicutes.Clostridia.Clostridiales.Ruminococcaceae.Ruminococcaceae_UCG_005	C1orf226
162366	ENSG00000239920	rs34225151	0.000223314	7.06277150955841e-06	0.513205747	0.27401813	-0.571366636	0.882002502	0.182162202	-0.332039357	0.146146731	0.180544803	0.277069012	0.300984798	0.002331468	3.73057885909107e-05	0.898211534	0.953585173	Bacteria.Firmicutes.Clostridia.Clostridiales.Ruminococcaceae.Ruminococcaceae_UCG_005
162367	ENSG00000240053	rs4569	0.269716221	0.044534354	0.626541103	0.441101498	0.125133683	-0.276105808	-0.100017781	0.182581246	0.112407525	0.134771888	0.204567076	0.235563599	0.209317986	0.02551571	0.910189485	0.97296998	Bacteria.Firmicutes.Clostridia.Clostridiales.Ruminococcaceae.Ruminococcaceae_UCG_005	LY6G5B
162368	ENSG00000240065	rs2071466	0.030077985	0.01178373	0.602699133	0.084490393	-0.344230417	0.420994341	-0.12128605	0.560125376	0.155220834	0.162444228	0.231870249	0.319706489	0.056071275	0.009771599	0.910189485	0.918211942	Bacteria.Firmicutes.Clostridia.Clostridiales.Ruminococcaceae.Ruminococcaceae_UCG_005	PSMB9
162369	ENSG00000240344	rs7559150	0.000540936	9.92800872021963e-08	0.995934506	0.752462362	0.479799421	-1.142336545	-0.001275994	0.09692365	0.131804736	0.190589334	0.249461201	0.306012032	0.004215767	1.24457753394268e-06	0.945691824	0.981042241	Bacteria.Firmicutes.Clostridia.Clostridiales.Ruminococcaceae.Ruminococcaceae_UCG_005	PPIL3
162370	ENSG00000240403	rs4806454	0.05463471	0.01859226	0.891695665	0.833145471	-0.293795107	0.563251944	0.035546501	0.076135417	0.150118716	0.233302794	0.260045512	0.359948969	0.079626053	0.013571798	0.939822221	0.981042241	Bacteria.Firmicutes.Clostridia.Clostridiales.Ruminococcaceae.Ruminococcaceae_UCG_005	KIR3DL2
162371	ENSG00000240563	rs2481700	0.076103989	0.062647189	0.037648564	0.019447664	-0.542038623	0.354067609	-1.088159977	0.776916406	0.300715878	0.186920449	0.512784524	0.324213545	0.097254239	0.032942393	0.661249062	0.81771523	Bacteria.Firmicutes.Clostridia.Clostridiales.Ruminococcaceae.Ruminococcaceae_UCG_005	L1TD1
162372	ENSG00000240583	rs34373236	0.729586396	0.095581325	0.787902887	0.025997221	-0.049052876	0.628289045	0.066401582	-1.189561163	0.1412942	0.371496678	0.245797776	0.522104093	0.373233303	0.044532077	0.934057536	0.840652762	Bacteria.Firmicutes.Clostridia.Clostridiales.Ruminococcaceae.Ruminococcaceae_UCG_005	AQP1
162373	ENSG00000240654	rs9507302	0.00387672	0.001371394	0.013164059	0.149938208	0.57459835	-0.67266203	-0.77810173	0.480450908	0.191832426	0.201116328	0.305226328	0.329759824	0.015358922	0.002134364	0.587982201	0.918211942	Bacteria.Firmicutes.Clostridia.Clostridiales.Ruminococcaceae.Ruminococcaceae_UCG_005	C1QTNF9
162374	ENSG00000240682	rs112502118	0.950500519	0.080294442	0.120291523	0.708156452	-0.009818922	-0.445760758	0.424108965	-0.173199444	0.15756058	0.250890445	0.269408749	0.460661875	0.437437976	0.039217131	0.773623295	0.973425732	Bacteria.Firmicutes.Clostridia.Clostridiales.Ruminococcaceae.Ruminococcaceae_UCG_005	ISY1
162375	ENSG00000240694	rs4872449	0.012828039	0.01130975	0.820344949	0.387648736	-0.552488299	0.482203223	-0.074810118	0.258334043	0.215884076	0.184949625	0.328082944	0.297028055	0.032742978	0.009471715	0.934057536	0.97296998	Bacteria.Firmicutes.Clostridia.Clostridiales.Ruminococcaceae.Ruminococcaceae_UCG_005	PNMA2
162376	ENSG00000240972	rs1007888	0.527892287	0.577625129	0.552583721	0.958318792	0.132370387	-0.102936147	-0.223223054	0.016862804	0.208576317	0.183921467	0.373910261	0.321408225	0.31285455	0.169185102	0.903865635	0.989452533	Bacteria.Firmicutes.Clostridia.Clostridiales.Ruminococcaceae.Ruminococcaceae_UCG_005	MIF
162377	ENSG00000241058	rs139264653	0.292587675	0.002978702	0.326086723	0.488174467	0.142287831	-0.66157701	0.222396475	0.250495752	0.134099243	0.214372209	0.224755912	0.359297014	0.219157744	0.003709379	0.849352625	0.97296998	Bacteria.Firmicutes.Clostridia.Clostridiales.Ruminococcaceae.Ruminococcaceae_UCG_005	NSUN6
162378	ENSG00000241186	rs9822457	0.019680869	0.005490562	0.933239288	0.811797414	0.431364651	-0.51816468	0.02947102	-0.080722316	0.180370945	0.180372757	0.350448715	0.33764025	0.042569788	0.005774313	0.943458047	0.981042241	Bacteria.Firmicutes.Clostridia.Clostridiales.Ruminococcaceae.Ruminococcaceae_UCG_005	TDGF1
162379	ENSG00000241258	rs1129531	0.00397968	0.00269844	0.339004384	0.235067622	-0.729753008	0.556001473	-0.506540527	0.42823747	0.244375906	0.178219877	0.525879641	0.357306338	0.015544242	0.003451807	0.853466574	0.953585173	Bacteria.Firmicutes.Clostridia.Clostridiales.Ruminococcaceae.Ruminococcaceae_UCG_005	CRCP
162380	ENSG00000241322	rs56926918	0.436321805	0.096541324	0.312870393	0.128274484	-0.140905248	0.28809838	-0.303255096	0.48134963	0.179896948	0.170850978	0.29815262	0.312447786	0.278330257	0.044846011	0.845705286	0.918211942	Bacteria.Firmicutes.Clostridia.Clostridiales.Ruminococcaceae.Ruminococcaceae_UCG_005	FBXW10B
162381	ENSG00000241399	rs2556106	0.013238854	0.012371949	0.248629484	0.416088755	0.920982329	-0.529530568	-0.928186788	0.365390725	0.361583185	0.205798862	0.79732732	0.446440414	0.033217235	0.010097334	0.821299819	0.97296998	Bacteria.Firmicutes.Clostridia.Clostridiales.Ruminococcaceae.Ruminococcaceae_UCG_005	CD302
162382	ENSG00000241878	rs369707312	0.526626464	0.278275394	0.621443245	0.758951655	-0.085364947	0.382231517	-0.118075855	0.146928709	0.134096883	0.34959647	0.237971227	0.476805183	0.312393843	0.097370682	0.910189485	0.981042241	Bacteria.Firmicutes.Clostridia.Clostridiales.Ruminococcaceae.Ruminococcaceae_UCG_005	PISD
162383	ENSG00000241945	rs12627239	2.91054432154358e-07	7.13741805629588e-12	0.180163616	0.302199869	-0.669978552	1.253458044	0.270870781	-0.246417479	0.117119221	0.150212797	0.199930443	0.236943271	1.20369035864296e-05	3.19553008835757e-10	0.818983539	0.953585173	Bacteria.Firmicutes.Clostridia.Clostridiales.Ruminococcaceae.Ruminococcaceae_UCG_005	PWP2
162384	ENSG00000241973	rs178066	0.446073626	0.583115119	0.789231009	0.73108734	0.131039269	-0.099867046	-0.07046763	-0.121596341	0.170927689	0.181050366	0.262533741	0.352288125	0.28208988	0.170474752	0.934057536	0.973425732	Bacteria.Firmicutes.Clostridia.Clostridiales.Ruminococcaceae.Ruminococcaceae_UCG_005	PI4KA
162385	ENSG00000242173	rs3743879	0.296847434	0.000613086	0.456400968	0.090659663	-0.152952633	0.794321823	-0.188744939	-0.656124654	0.145438567	0.220568507	0.251906987	0.382035861	0.220901767	0.001215673	0.884984186	0.918211942	Bacteria.Firmicutes.Clostridia.Clostridiales.Ruminococcaceae.Ruminococcaceae_UCG_005	ARHGDIG
162386	ENSG00000242366	rs1113193	0.053697086	0.029029072	0.536428121	0.372880628	-0.30190744	0.417217746	0.173107345	0.324506986	0.153646607	0.186878635	0.278520373	0.361656047	0.078604595	0.018788856	0.902502257	0.970022604	Bacteria.Firmicutes.Clostridia.Clostridiales.Ruminococcaceae.Ruminococcaceae_UCG_005	UGT1A8
162387	ENSG00000242485	rs2275915	0.859434791	0.485946945	0.341080556	0.964819366	-0.026737091	0.140170446	-0.237488932	0.0181039	0.150379285	0.200023148	0.247625806	0.408878405	0.412616208	0.147908121	0.853466574	0.989452533	Bacteria.Firmicutes.Clostridia.Clostridiales.Ruminococcaceae.Ruminococcaceae_UCG_005	MRPL20
162388	ENSG00000242498	rs3803534	0.134569661	0.136612141	0.120219961	0.153790159	0.564263233	-0.348968701	1.070550753	-0.585660323	0.372401601	0.231539056	0.679917324	0.405830612	0.136544473	0.057597748	0.773623295	0.918211942	Bacteria.Firmicutes.Clostridia.Clostridiales.Ruminococcaceae.Ruminococcaceae_UCG_005	ARPIN
162389	ENSG00000242612	rs34813805	0.740759035	0.068411579	0.640647804	0.364108067	-0.064086427	0.351104078	-0.154376772	-0.290988057	0.192878024	0.189471014	0.329170332	0.318376476	0.376620572	0.035143095	0.91521009	0.969590266	Bacteria.Firmicutes.Clostridia.Clostridiales.Ruminococcaceae.Ruminococcaceae_UCG_005	DECR2
162390	ENSG00000242689	rs17489568	0.794834934	0.338868611	0.61478967	0.498658768	-0.042560154	0.321156541	-0.155436789	0.327207643	0.162998426	0.333323539	0.307379758	0.480894809	0.392739162	0.113060636	0.910189485	0.97296998	Bacteria.Firmicutes.Clostridia.Clostridiales.Ruminococcaceae.Ruminococcaceae_UCG_005	CNTF
162391	ENSG00000242802	rs11769768	0.565786058	0.079190112	0.840371407	0.111795915	-0.084621775	0.39660914	0.050707846	-0.863276461	0.146602757	0.222389615	0.250747986	0.535513807	0.325610039	0.038839168	0.934057536	0.918211942	Bacteria.Firmicutes.Clostridia.Clostridiales.Ruminococcaceae.Ruminococcaceae_UCG_005	AP5Z1
162392	ENSG00000243317	rs3110823	0.270515404	6.25285756254354e-05	0.147082138	0.707457676	0.159771125	-1.205018527	0.346648473	-0.222545873	0.143764239	0.281474568	0.236228749	0.590426035	0.209742094	0.000216935	0.773623295	0.973425732	Bacteria.Firmicutes.Clostridia.Clostridiales.Ruminococcaceae.Ruminococcaceae_UCG_005	STMP1
162393	ENSG00000243335	rs28431318	0.63409031	0.481054424	0.109392007	0.135791112	0.101155315	-0.109631004	0.740589719	-0.468548326	0.211519735	0.154696534	0.456259328	0.310217461	0.346020775	0.14689452	0.753250181	0.918211942	Bacteria.Firmicutes.Clostridia.Clostridiales.Ruminococcaceae.Ruminococcaceae_UCG_005	KCTD7
162394	ENSG00000243477	rs2236941	0.049499956	0.005652937	0.506432481	0.936155935	-0.438529949	0.645287317	-0.233748526	-0.031942015	0.219084533	0.225440936	0.349868274	0.397224952	0.074904594	0.005890962	0.897204342	0.987317242	Bacteria.Firmicutes.Clostridia.Clostridiales.Ruminococcaceae.Ruminococcaceae_UCG_005	NAA80
162395	ENSG00000243678	rs9303578	0.007639242	0.005636747	0.292255842	0.370477804	0.615744147	-0.515419507	-0.55763612	0.374845647	0.223632649	0.180005158	0.525180128	0.415650861	0.02371724	0.005888533	0.836339171	0.970022604	Bacteria.Firmicutes.Clostridia.Clostridiales.Ruminococcaceae.Ruminococcaceae_UCG_005	NME2
162396	ENSG00000243708	rs1197670	0.001227376	0.000801111	0.099415427	0.09562888	-1.361922404	0.784652339	1.188157181	-0.678219658	0.402856974	0.22309209	0.710799462	0.40107856	0.007518283	0.001488549	0.750405166	0.918211942	Bacteria.Firmicutes.Clostridia.Clostridiales.Ruminococcaceae.Ruminococcaceae_UCG_005	PLA2G4B
162397	ENSG00000243709	rs360060	0.000347374	5.60960790619684e-05	0.084427739	0.031229353	1.432498942	-0.988334099	-0.96948095	0.810274607	0.379335783	0.229203317	0.553242943	0.367994383	0.003203572	0.000202866	0.742979523	0.878476691	Bacteria.Firmicutes.Clostridia.Clostridiales.Ruminococcaceae.Ruminococcaceae_UCG_005	LEFTY1
162398	ENSG00000243811	rs34074269	0.887251918	0.4538279	0.285968012	0.89703868	-0.023546851	-0.133893141	0.28709025	0.043380421	0.165427058	0.177678193	0.266847755	0.333926259	0.420813021	0.140497136	0.834717329	0.985972013	Bacteria.Firmicutes.Clostridia.Clostridiales.Ruminococcaceae.Ruminococcaceae_UCG_005	APOBEC3D
162399	ENSG00000243896	rs1635862	0.014029311	0.000357852	0.921702224	0.575505412	0.426087637	-0.91574914	-0.033817017	0.259597325	0.168766693	0.243079319	0.342720884	0.461258191	0.034298634	0.000824641	0.942405744	0.973425732	Bacteria.Firmicutes.Clostridia.Clostridiales.Ruminococcaceae.Ruminococcaceae_UCG_005	OR2A7
162400	ENSG00000244187	rs2784045	0.456921673	0.76948409	0.837634679	0.601262477	0.132039333	-0.073424972	-0.070989793	-0.201016511	0.176430101	0.249509842	0.34504108	0.382775835	0.286765136	0.209155916	0.934057536	0.973425732	Bacteria.Firmicutes.Clostridia.Clostridiales.Ruminococcaceae.Ruminococcaceae_UCG_005	TMEM141
162401	ENSG00000244414	rs6695525	0.209595467	0.119141308	0.272071212	0.28934032	-0.233083764	0.275095349	-0.329274606	0.322233797	0.183932087	0.174197531	0.297258226	0.30163458	0.180590631	0.051878488	0.830403599	0.953585173	Bacteria.Firmicutes.Clostridia.Clostridiales.Ruminococcaceae.Ruminococcaceae_UCG_005	CFHR1
162402	ENSG00000244474	rs62191898	0.588816773	0.027262708	0.292440118	0.390488663	-0.078108264	0.559037975	-0.257535577	0.504878419	0.143779922	0.247502112	0.242639709	0.584007293	0.3334585	0.017987682	0.836339171	0.97296998	Bacteria.Firmicutes.Clostridia.Clostridiales.Ruminococcaceae.Ruminococcaceae_UCG_005	UGT1A4
162403	ENSG00000244607	rs1871121	0.632357644	0.877753698	0.162749495	0.839573557	-0.071556717	0.038978805	0.370624297	0.094747756	0.148865479	0.252413701	0.262500751	0.466160633	0.345455005	0.231424198	0.797425595	0.981137105	Bacteria.Firmicutes.Clostridia.Clostridiales.Ruminococcaceae.Ruminococcaceae_UCG_005	CCDC13
162404	ENSG00000244617	rs3796097	0.590693314	0.597954953	0.003444633	0.033554323	0.123399541	0.095405948	-1.360236729	0.759511743	0.2283024	0.180029533	0.448000696	0.349774541	0.333568264	0.173571569	0.430215733	0.885377781	Bacteria.Firmicutes.Clostridia.Clostridiales.Ruminococcaceae.Ruminococcaceae_UCG_005	ASPRV1
162405	ENSG00000244694	rs17660007	0.636438949	0.096819817	0.124996069	0.361330212	0.068438347	-0.450677801	0.402354457	-0.398619529	0.14410631	0.267493507	0.258884466	0.43360522	0.346626514	0.044888036	0.773623295	0.969590266	Bacteria.Firmicutes.Clostridia.Clostridiales.Ruminococcaceae.Ruminococcaceae_UCG_005	PTCHD4
162406	ENSG00000244731	rs389884	0.924489035	0.240636533	0.840287631	0.553704475	0.013776788	-0.367752611	0.048762948	-0.290862113	0.144791399	0.310542955	0.241002307	0.488590746	0.430842083	0.087505009	0.934057536	0.97296998	Bacteria.Firmicutes.Clostridia.Clostridiales.Ruminococcaceae.Ruminococcaceae_UCG_005	C4A
162407	ENSG00000244754	rs34474685	0.193127034	0.189699945	0.321540896	0.470564075	-0.149992619	0.172312315	0.205635962	-0.155670584	0.114061961	0.130014204	0.20585965	0.214480107	0.171807334	0.073036948	0.848722349	0.97296998	Bacteria.Firmicutes.Clostridia.Clostridiales.Ruminococcaceae.Ruminococcaceae_UCG_005	N4BP2L2
162408	ENSG00000245680	rs10411176	0.083257357	0.32066851	0.472339356	0.5387317	-0.236240765	0.274846171	0.188058747	0.244862247	0.134292239	0.274645782	0.260147736	0.396214262	0.102224782	0.108256052	0.891353863	0.97296998	Bacteria.Firmicutes.Clostridia.Clostridiales.Ruminococcaceae.Ruminococcaceae_UCG_005	ZNF585B
162409	ENSG00000248144	rs4147541	0.023762481	0.003620955	0.565425918	0.924489353	-0.454766319	0.689749834	0.18171725	-0.038983256	0.196416301	0.228470301	0.31452322	0.409708277	0.048046185	0.004250223	0.906119953	0.987317242	Bacteria.Firmicutes.Clostridia.Clostridiales.Ruminococcaceae.Ruminococcaceae_UCG_005	ADH1C
162410	ENSG00000248333	rs7534581	5.28330176615428e-06	1.62409115866589e-05	0.001713344	0.051966369	0.904950624	-0.921005466	-0.953993217	0.537639509	0.182330171	0.19770135	0.291591151	0.271566347	0.000134928	7.41249225153402e-05	0.348718998	0.910052663	Bacteria.Firmicutes.Clostridia.Clostridiales.Ruminococcaceae.Ruminococcaceae_UCG_005	CDK11B
162411	ENSG00000248485	rs4609448	0.884661269	0.433484291	0.02800793	0.008524906	-0.023132129	0.173311008	-0.639782851	1.238174971	0.158837779	0.219900943	0.284663462	0.456384229	0.41994426	0.13564873	0.661249062	0.664764197	Bacteria.Firmicutes.Clostridia.Clostridiales.Ruminococcaceae.Ruminococcaceae_UCG_005	PCP4L1
162412	ENSG00000248771	rs7659335	0.255618183	0.166887375	0.650209389	0.424082163	0.301934163	-0.289049975	0.187948753	-0.297626092	0.263256051	0.206770407	0.412547101	0.369984624	0.203652395	0.066712503	0.918117385	0.97296998	Bacteria.Firmicutes.Clostridia.Clostridiales.Ruminococcaceae.Ruminococcaceae_UCG_005	SMIM31
162413	ENSG00000249931	rs75310219	0.014819926	0.002152227	0.158749228	0.04449917	0.40886085	-0.715759482	-0.41048071	0.728046441	0.163318859	0.223959296	0.287921801	0.355311159	0.035450001	0.002934843	0.794375236	0.910052663	Bacteria.Firmicutes.Clostridia.Clostridiales.Ruminococcaceae.Ruminococcaceae_UCG_005	GOLGA8K
162414	ENSG00000250067	rs11669730	0.202198345	0.074103411	0.590131139	0.761995285	0.157343554	-0.336264088	0.116935768	-0.086006737	0.122129864	0.185246857	0.216015891	0.28278974	0.176937763	0.037178313	0.906132971	0.981042241	Bacteria.Firmicutes.Clostridia.Clostridiales.Ruminococcaceae.Ruminococcaceae_UCG_005	YJEFN3
162415	ENSG00000250305	rs11203962	0.038931694	0.002880144	0.881520388	0.916180867	0.463677337	-0.49830517	0.050555811	0.032483943	0.220007617	0.160868562	0.337873699	0.307450749	0.064756449	0.00361787	0.939550593	0.987218961	Bacteria.Firmicutes.Clostridia.Clostridiales.Ruminococcaceae.Ruminococcaceae_UCG_005	TRMT9B
162416	ENSG00000250312	rs6842197	0.027207703	0.000191101	0.061012678	0.255415082	0.479800679	-0.615411537	0.607424282	-0.298593452	0.212342677	0.155566349	0.318613313	0.260230951	0.052395608	0.000522922	0.717239322	0.953585173	Bacteria.Firmicutes.Clostridia.Clostridiales.Ruminococcaceae.Ruminococcaceae_UCG_005	ZNF718
162417	ENSG00000250317	rs75660081	0.00130358	0.000373563	0.013616264	0.121533537	0.574389372	-0.767809036	-0.765730188	0.575871275	0.170891609	0.204521014	0.301913564	0.367060795	0.007812108	0.000849024	0.587982201	0.918211942	Bacteria.Firmicutes.Clostridia.Clostridiales.Ruminococcaceae.Ruminococcaceae_UCG_005	SMIM20
162418	ENSG00000250510	rs11612427	0.985666414	0.179963317	0.324097635	0.596661444	0.002823017	0.222110237	-0.289698381	-0.171685684	0.156532508	0.16386372	0.29156164	0.322824685	0.446565081	0.070559563	0.848722349	0.973425732	Bacteria.Firmicutes.Clostridia.Clostridiales.Ruminococcaceae.Ruminococcaceae_UCG_005	GPR162
162419	ENSG00000250565	rs13020299	0.388450525	0.094390032	0.648072489	0.707684471	0.16507445	-0.365072318	0.137647811	-0.132703569	0.190122608	0.215067623	0.300167388	0.35235628	0.258656681	0.044108189	0.917736241	0.973425732	Bacteria.Firmicutes.Clostridia.Clostridiales.Ruminococcaceae.Ruminococcaceae_UCG_005	ATP6V1E2
162420	ENSG00000250571	rs2293922	0.013859994	0.008928256	0.682650831	0.610373935	-0.831366883	0.502558211	0.279671581	-0.195177241	0.328680441	0.186416675	0.680980294	0.381192362	0.033984795	0.008094853	0.91893008	0.973425732	Bacteria.Firmicutes.Clostridia.Clostridiales.Ruminococcaceae.Ruminococcaceae_UCG_005	GLI4
162421	ENSG00000250673	rs2164280	7.67276366392107e-05	2.36031183359208e-05	0.793781669	0.840530186	-0.56843237	0.675074407	0.057569632	0.043672402	0.134621148	0.148195431	0.21932975	0.216176062	0.001052632	0.000100337	0.934057536	0.981137105	Bacteria.Firmicutes.Clostridia.Clostridiales.Ruminococcaceae.Ruminococcaceae_UCG_005	REELD1
162422	ENSG00000251247	rs543518	0.076508815	0.067083224	0.072482252	0.141637551	-0.209255377	0.293886536	0.428465349	-0.401080601	0.116256035	0.157809304	0.234679398	0.269578562	0.0974922	0.034635787	0.737485446	0.918211942	Bacteria.Firmicutes.Clostridia.Clostridiales.Ruminococcaceae.Ruminococcaceae_UCG_005	ZNF345
162423	ENSG00000251287	rs9812703	6.52720645255596e-06	9.95686543794129e-07	0.214426481	0.676349817	1.145685909	-0.873626605	-0.422156422	0.106759325	0.233505056	0.161678402	0.336717212	0.254588503	0.000157032	7.67333003445547e-06	0.820893429	0.973425732	Bacteria.Firmicutes.Clostridia.Clostridiales.Ruminococcaceae.Ruminococcaceae_UCG_005	ALG1L2
162424	ENSG00000251369	rs75946741	0.102754533	0.036739608	0.703175592	0.769449157	-0.22596265	0.388427639	0.09072793	0.088761239	0.136536952	0.182137889	0.237060461	0.301577876	0.116273607	0.022372179	0.9226096	0.981042241	Bacteria.Firmicutes.Clostridia.Clostridiales.Ruminococcaceae.Ruminococcaceae_UCG_005	ZNF550
162425	ENSG00000253251	rs27594	0.005218108	0.004250112	0.992589604	0.965052927	-0.736134323	0.52784908	0.004402583	0.014876093	0.254641455	0.178132883	0.472203846	0.338224984	0.018830657	0.00480862	0.945691824	0.989452533	Bacteria.Firmicutes.Clostridia.Clostridiales.Ruminococcaceae.Ruminococcaceae_UCG_005	SHLD3
162426	ENSG00000253305	rs2233613	0.914889782	0.280297454	0.280951118	0.847451858	0.01525951	-0.240936049	0.25458392	0.088115298	0.142227424	0.221302061	0.234158624	0.456225886	0.429139491	0.097802959	0.833021883	0.981137105	Bacteria.Firmicutes.Clostridia.Clostridiales.Ruminococcaceae.Ruminococcaceae_UCG_005	PCDHGB6
162427	ENSG00000253313	rs1763696	0.588248388	0.200732504	0.050430814	0.005474209	-0.109687634	0.236143721	0.688954693	-0.964941831	0.201602267	0.182691814	0.345638034	0.335771198	0.333275503	0.075977882	0.693394935	0.623205646	Bacteria.Firmicutes.Clostridia.Clostridiales.Ruminococcaceae.Ruminococcaceae_UCG_005	C1orf210
162428	ENSG00000253710	rs9535856	0.928908689	0.630823239	0.034594363	0.090756355	-0.023246234	-0.097552566	0.915385817	-0.553728382	0.259547356	0.20203415	0.424101482	0.322513266	0.43174878	0.180458834	0.661249062	0.918211942	Bacteria.Firmicutes.Clostridia.Clostridiales.Ruminococcaceae.Ruminococcaceae_UCG_005	ALG11
162429	ENSG00000253731	rs62379197	0.237528207	0.01145347	0.976213339	0.470380099	0.172790828	-0.45947103	-0.007424607	0.209127775	0.144937862	0.176554958	0.248052682	0.288012557	0.194983305	0.00956933	0.945691824	0.97296998	Bacteria.Firmicutes.Clostridia.Clostridiales.Ruminococcaceae.Ruminococcaceae_UCG_005	PCDHGA6
162430	ENSG00000254206	rs11644806	0.262495309	0.140331887	0.747007051	0.974492983	0.293864762	-0.285671788	0.167707678	0.011216692	0.259983814	0.191368433	0.517677233	0.349461383	0.206025721	0.058618885	0.927105156	0.989452533	Bacteria.Firmicutes.Clostridia.Clostridiales.Ruminococcaceae.Ruminococcaceae_UCG_005	NPIPB11
162431	ENSG00000254221	rs2907323	0.834737903	0.129835149	0.40049203	0.779233676	-0.02923734	0.513492616	-0.214232269	0.130396627	0.139578908	0.334698464	0.253140757	0.463247662	0.404693888	0.055386225	0.866981934	0.981042241	Bacteria.Firmicutes.Clostridia.Clostridiales.Ruminococcaceae.Ruminococcaceae_UCG_005	PCDHGB1
162432	ENSG00000254415	rs872629	0.3419425	6.89627687169049e-05	0.80987453	0.064270098	0.126939106	-1.022226259	0.057585808	0.813359365	0.132595505	0.240349763	0.238382338	0.432104682	0.240227054	0.000234076	0.934057536	0.918211942	Bacteria.Firmicutes.Clostridia.Clostridiales.Ruminococcaceae.Ruminococcaceae_UCG_005	SIGLEC14
162433	ENSG00000254470	rs6591190	0.050622874	0.033110351	0.619718689	0.56433873	-1.031683898	0.635218259	0.52394312	-0.330499723	0.518024202	0.291772909	1.050751481	0.570441663	0.075955198	0.020698412	0.910189485	0.97296998	Bacteria.Firmicutes.Clostridia.Clostridiales.Ruminococcaceae.Ruminococcaceae_UCG_005	AP5B1
162434	ENSG00000254521	rs3810110	0.000151696	4.34872409854668e-06	0.161608248	0.245323158	0.861333007	-0.75905391	0.589552287	-0.337337719	0.214037374	0.151347279	0.416409475	0.287737322	0.001811628	2.52387540312323e-05	0.797425595	0.953585173	Bacteria.Firmicutes.Clostridia.Clostridiales.Ruminococcaceae.Ruminococcaceae_UCG_005	SIGLEC12
162435	ENSG00000254685	rs11210435	0.258161222	0.078981179	0.043921851	0.103091898	0.23393277	-0.296022253	0.721701484	-0.48610399	0.205069954	0.165869383	0.351226756	0.294020235	0.204729031	0.038756913	0.661249062	0.918211942	Bacteria.Firmicutes.Clostridia.Clostridiales.Ruminococcaceae.Ruminococcaceae_UCG_005	FPGT
162436	ENSG00000254726	rs11264432	0.103374125	0.057669976	0.036557487	0.061767782	-0.368581672	0.331773619	0.925388677	-0.585713276	0.223123181	0.171689905	0.433489822	0.308145185	0.116617823	0.031054648	0.661249062	0.918211942	Bacteria.Firmicutes.Clostridia.Clostridiales.Ruminococcaceae.Ruminococcaceae_UCG_005	MEX3A
162437	ENSG00000254858	rs1128099	0.55908461	0.345560631	0.512353092	0.062880682	-0.09850657	0.2042893	0.181684223	-0.654758485	0.167748282	0.215009664	0.275781753	0.34597759	0.323330071	0.114749062	0.898211534	0.918211942	Bacteria.Firmicutes.Clostridia.Clostridiales.Ruminococcaceae.Ruminococcaceae_UCG_005	MPV17L2
162438	ENSG00000254986	rs1671063	0.07163961	0.015055411	0.572353471	0.298190072	0.38548239	-0.417345981	-0.200176537	0.29239892	0.210496938	0.167117794	0.352756087	0.278814615	0.094084138	0.011744526	0.906119953	0.953585173	Bacteria.Firmicutes.Clostridia.Clostridiales.Ruminococcaceae.Ruminococcaceae_UCG_005	DPP3
162439	ENSG00000254999	rs6797536	0.766068261	0.077437849	0.415754442	0.039869789	0.046374459	-0.629594043	-0.238609461	1.026628794	0.155217655	0.350912452	0.291326928	0.489522584	0.384013623	0.038269518	0.871308219	0.910052663	Bacteria.Firmicutes.Clostridia.Clostridiales.Ruminococcaceae.Ruminococcaceae_UCG_005	BRK1
162440	ENSG00000255274	rs6589644	0.455269743	0.860668438	0.917708551	0.203472237	-0.108239724	-0.03273773	-0.026624211	0.435933908	0.14409752	0.185776858	0.256685726	0.339339221	0.286161138	0.228059299	0.942405744	0.939303017	Bacteria.Firmicutes.Clostridia.Clostridiales.Ruminococcaceae.Ruminococcaceae_UCG_005	SMIM35
162441	ENSG00000255529	rs7171442	0.083076771	0.387168703	0.631308302	0.097702367	-0.245995353	0.303576819	0.124842833	0.908797838	0.139753444	0.348692571	0.258921306	0.540859662	0.102224782	0.124563543	0.911585244	0.918211942	Bacteria.Firmicutes.Clostridia.Clostridiales.Ruminococcaceae.Ruminococcaceae_UCG_005	POLR2M
162442	ENSG00000255639	rs10849133	0.092663442	0.006017389	0.916027422	0.559989551	-0.364434137	0.54478971	-0.035992966	-0.217217952	0.213539489	0.191831396	0.340037731	0.370759279	0.109175403	0.006156213	0.942405744	0.97296998	Bacteria.Firmicutes.Clostridia.Clostridiales.Ruminococcaceae.Ruminococcaceae_UCG_005
162443	ENSG00000255837	rs7301364	0.671134569	0.079329234	0.147062922	0.692144305	0.068029176	-0.291681498	0.420933697	-0.120807482	0.159496293	0.163631448	0.286837664	0.303754792	0.356965388	0.038866851	0.773623295	0.973425732	Bacteria.Firmicutes.Clostridia.Clostridiales.Ruminococcaceae.Ruminococcaceae_UCG_005	TAS2R20
162444	ENSG00000256029	rs61050034	0.009865192	0.032753542	0.319590268	0.094595961	0.283586924	-0.455590101	-0.197997966	-0.523989299	0.1066642	0.208823435	0.197409882	0.308884252	0.02774983	0.020502622	0.848722349	0.918211942	Bacteria.Firmicutes.Clostridia.Clostridiales.Ruminococcaceae.Ruminococcaceae_UCG_005
162445	ENSG00000256162	rs7758259	0.614981056	0.122401502	0.400263092	0.875535413	-0.1206517	0.400714905	-0.310363497	0.068632835	0.238720847	0.256021834	0.36655203	0.436457309	0.340828679	0.052963924	0.866981934	0.984621465	Bacteria.Firmicutes.Clostridia.Clostridiales.Ruminococcaceae.Ruminococcaceae_UCG_005	SMLR1
162446	ENSG00000256223	rs1809942	0.322890005	0.061240086	0.603522415	0.87938397	0.200567295	-0.289032249	0.21574791	0.046855056	0.201350317	0.151743523	0.413399032	0.307551755	0.232739947	0.032347212	0.910189485	0.984621465	Bacteria.Firmicutes.Clostridia.Clostridiales.Ruminococcaceae.Ruminococcaceae_UCG_005	ZNF10
162447	ENSG00000256235	rs6870304	0.387677122	0.278722307	0.348256251	0.552652379	-0.276260367	0.235467124	-0.478059246	0.195923391	0.317658544	0.215565034	0.505986072	0.328238785	0.258559113	0.097418294	0.853466574	0.97296998	Bacteria.Firmicutes.Clostridia.Clostridiales.Ruminococcaceae.Ruminococcaceae_UCG_005	SMIM3
162448	ENSG00000256269	rs202091428	0.210387627	0.099726024	0.950612337	0.669425098	-0.234375017	0.299474267	0.017329943	0.138711353	0.185276638	0.179324473	0.27871759	0.323423268	0.181049878	0.045760169	0.944072494	0.973425732	Bacteria.Firmicutes.Clostridia.Clostridiales.Ruminococcaceae.Ruminococcaceae_UCG_005	HMBS
162449	ENSG00000256574	rs72784589	0.350277463	0.394182222	0.84443155	0.85740997	0.127895856	-0.279603002	0.049141455	-0.08812393	0.135939968	0.325972572	0.249431636	0.488526984	0.24349393	0.126437466	0.934057536	0.982589983	Bacteria.Firmicutes.Clostridia.Clostridiales.Ruminococcaceae.Ruminococcaceae_UCG_005	OR13A1
162450	ENSG00000256771	rs7248062	0.006279263	0.006215358	0.004729807	0.047941324	-0.461548039	0.563773092	0.855015495	-0.725793988	0.163402469	0.199333201	0.292247659	0.360024315	0.021229387	0.00629708	0.44452215	0.910052663	Bacteria.Firmicutes.Clostridia.Clostridiales.Ruminococcaceae.Ruminococcaceae_UCG_005	ZNF253
162451	ENSG00000256806	rs7226265	0.001282271	7.29846033964242e-05	0.356829134	0.72083333	0.453453198	-1.024217555	-0.238589644	0.121196595	0.134696451	0.241741754	0.257094605	0.337689344	0.007776756	0.000243334	0.856039947	0.973425732	Bacteria.Firmicutes.Clostridia.Clostridiales.Ruminococcaceae.Ruminococcaceae_UCG_005	C17orf100
162452	ENSG00000256870	rs2625155	0.00711227	0.01135416	0.099393811	0.13816987	-0.735556306	0.460613694	0.787394348	-0.452408811	0.264638423	0.176769665	0.471017612	0.301383156	0.022661088	0.00949751	0.750405166	0.918211942	Bacteria.Firmicutes.Clostridia.Clostridiales.Ruminococcaceae.Ruminococcaceae_UCG_005	SLC5A8
162453	ENSG00000257017	rs398580	0.278008525	0.336624076	0.789828721	0.310378947	-0.17835559	0.209922537	0.07312169	0.39270122	0.163036149	0.216858333	0.273215569	0.38409516	0.212377574	0.112471413	0.934057536	0.953585173	Bacteria.Firmicutes.Clostridia.Clostridiales.Ruminococcaceae.Ruminococcaceae_UCG_005	HP
162454	ENSG00000257138	rs4726483	0.083138177	0.036811488	0.789438785	0.526140258	0.287346717	-0.507291467	0.076442503	-0.232890594	0.163279047	0.23796835	0.285081663	0.365408717	0.102224782	0.022386952	0.934057536	0.97296998	Bacteria.Firmicutes.Clostridia.Clostridiales.Ruminococcaceae.Ruminococcaceae_UCG_005	TAS2R38
162455	ENSG00000257218	rs7957424	0.575147677	0.274477655	0.378021616	0.458332013	-0.13866854	0.201981056	-0.409499698	0.24180374	0.246158143	0.183267468	0.461349342	0.32411566	0.328997221	0.096436615	0.866981934	0.97296998	Bacteria.Firmicutes.Clostridia.Clostridiales.Ruminococcaceae.Ruminococcaceae_UCG_005	GATC
162456	ENSG00000257743	rs10215743	0.234272394	0.156153278	0.990140385	0.71834849	-0.325005984	0.300199713	-0.006665698	-0.135992056	0.270708145	0.209235261	0.537333808	0.37542075	0.193479665	0.063446668	0.945691824	0.973425732	Bacteria.Firmicutes.Clostridia.Clostridiales.Ruminococcaceae.Ruminococcaceae_UCG_005	MGAM2
162457	ENSG00000258289	rs2412065	0.001618081	3.2148094680332e-06	0.773417778	0.270531799	-0.435671398	0.762332791	-0.06337336	0.326265243	0.132402009	0.149602897	0.219202022	0.293588059	0.009036969	1.98853262842345e-05	0.934057536	0.953585173	Bacteria.Firmicutes.Clostridia.Clostridiales.Ruminococcaceae.Ruminococcaceae_UCG_005	CHURC1
162458	ENSG00000258818	rs7152104	2.81176883787675e-06	7.51136730970465e-06	0.340605217	0.594493744	1.451942895	-1.018221816	-0.450132823	0.17717419	0.282963251	0.209139998	0.468881011	0.331183187	8.18870121431559e-05	3.90176847542253e-05	0.853466574	0.973425732	Bacteria.Firmicutes.Clostridia.Clostridiales.Ruminococcaceae.Ruminococcaceae_UCG_005	RNASE4
162459	ENSG00000259803	rs73264003	0.148909369	0.003930218	0.109436675	0.07218288	-0.227320467	0.772764425	-0.427870186	0.800910254	0.155622171	0.25840248	0.263634288	0.438203528	0.145577617	0.004522887	0.753250181	0.918211942	Bacteria.Firmicutes.Clostridia.Clostridiales.Ruminococcaceae.Ruminococcaceae_UCG_005	SLC22A31
162460	ENSG00000259823	rs61840345	0.769607938	0.280275068	0.215295292	0.938230712	0.052849989	-0.237820139	0.390289535	-0.033745657	0.179692165	0.218429809	0.311897187	0.433780931	0.38492184	0.097802959	0.820893429	0.987317242	Bacteria.Firmicutes.Clostridia.Clostridiales.Ruminococcaceae.Ruminococcaceae_UCG_005	LYPD8
162461	ENSG00000260230	rs57387569	0.118238952	0.02295917	0.234005583	0.252399696	-0.278578318	0.442151492	-0.372001112	0.395619299	0.175963491	0.189817865	0.309673295	0.342586511	0.127595506	0.015904048	0.821008475	0.953585173	Bacteria.Firmicutes.Clostridia.Clostridiales.Ruminococcaceae.Ruminococcaceae_UCG_005	FRRS1L
162462	ENSG00000260314	rs935980028	0.841524103	0.827018938	0.452290721	0.005006449	-0.026418076	-0.061678086	0.168630327	-1.496845736	0.13159959	0.281109978	0.223011565	0.515166247	0.407146209	0.220818154	0.883229339	0.623205646	Bacteria.Firmicutes.Clostridia.Clostridiales.Ruminococcaceae.Ruminococcaceae_UCG_005	MRC1
162463	ENSG00000261150	rs34627661	0.260741266	0.066425143	0.834028527	0.599530865	-0.266367605	0.369654505	-0.098165097	-0.191197354	0.234783485	0.198003326	0.466606586	0.362348416	0.205204765	0.034409387	0.934057536	0.973425732	Bacteria.Firmicutes.Clostridia.Clostridiales.Ruminococcaceae.Ruminococcaceae_UCG_005	EPPK1
162464	ENSG00000263001	rs17515241	0.048648488	0.040262953	0.093818704	0.095104295	0.761224892	-0.486672798	-1.069391345	0.64661032	0.378828837	0.232531772	0.628871644	0.38176748	0.074293372	0.02374862	0.748975924	0.918211942	Bacteria.Firmicutes.Clostridia.Clostridiales.Ruminococcaceae.Ruminococcaceae_UCG_005	GTF2I
162465	ENSG00000263465	rs653573	0.191250067	0.230228493	0.993388489	0.92633386	-0.331725332	0.238478436	-0.00383204	-0.03118604	0.251183885	0.196904815	0.460674266	0.335992278	0.170778217	0.0844562	0.945691824	0.987317242	Bacteria.Firmicutes.Clostridia.Clostridiales.Ruminococcaceae.Ruminococcaceae_UCG_005	SRSF8
162466	ENSG00000264343	rs2985422	0.200763213	0.005276108	0.449765905	0.949382154	0.240355283	-0.525436974	0.270827774	0.021382855	0.185962918	0.182005064	0.356165562	0.335531569	0.175960193	0.005613489	0.881420864	0.989452533	Bacteria.Firmicutes.Clostridia.Clostridiales.Ruminococcaceae.Ruminococcaceae_UCG_005	NOTCH2NLA
162467	ENSG00000264364	rs35729384	0.032594515	0.036164205	0.970995351	0.74650989	-0.867932362	0.530342564	-0.023345177	0.134250312	0.397447647	0.247893929	0.639589623	0.413559351	0.058748281	0.022150912	0.945691824	0.977918353	Bacteria.Firmicutes.Clostridia.Clostridiales.Ruminococcaceae.Ruminococcaceae_UCG_005	DYNLL2
162468	ENSG00000264522	rs115650695	0.938291907	0.898403535	0.151266539	0.166296076	0.011715436	-0.045795686	0.420569554	-0.759738933	0.150744814	0.357280779	0.289616006	0.542706653	0.433889576	0.23515895	0.780376938	0.923335052	Bacteria.Firmicutes.Clostridia.Clostridiales.Ruminococcaceae.Ruminococcaceae_UCG_005	OTUD7B
162469	ENSG00000264717	rs144479181	0.012097054	0.000201595	0.575840584	0.518308278	-0.407161482	0.959829665	0.147033249	0.309743821	0.157715026	0.2436085	0.261481867	0.476900785	0.031475252	0.000539874	0.906119953	0.97296998	Bacteria.Firmicutes.Clostridia.Clostridiales.Ruminococcaceae.Ruminococcaceae_UCG_005	NPY4R2
162470	ENSG00000266173	rs8066463	0.073102721	0.002914981	0.401930079	0.051291227	0.208726043	-0.385274621	-0.159849332	0.393712154	0.114577874	0.124543538	0.189461755	0.198276711	0.095102764	0.003653318	0.866981934	0.910052663	Bacteria.Firmicutes.Clostridia.Clostridiales.Ruminococcaceae.Ruminococcaceae_UCG_005	STRADA
162471	ENSG00000266200	rs4751995	4.69689896679897e-07	4.88906958755469e-09	0.744803582	0.372256914	-1.064199988	1.054618865	0.122035366	-0.264901357	0.190111146	0.156362296	0.373325684	0.294839573	1.73264253528932e-05	8.8398306644009e-08	0.927105156	0.970022604	Bacteria.Firmicutes.Clostridia.Clostridiales.Ruminococcaceae.Ruminococcaceae_UCG_005	PNLIPRP2
162472	ENSG00000266302	rs778673	0.000360904	1.38255288698164e-05	0.989153076	0.625064037	-0.820447432	1.202006315	-0.004579829	0.200945234	0.217931812	0.255596605	0.335582052	0.409237997	0.003309962	6.59836898484286e-05	0.945691824	0.973425732	Bacteria.Firmicutes.Clostridia.Clostridiales.Ruminococcaceae.Ruminococcaceae_UCG_005
162473	ENSG00000266338	rs374539651	0.908759216	0.409698722	0.489033747	0.148987707	0.014414463	-0.226867705	0.14496924	-0.650549353	0.125287374	0.273406101	0.208348646	0.445449268	0.427350671	0.129740475	0.897204342	0.918211942	Bacteria.Firmicutes.Clostridia.Clostridiales.Ruminococcaceae.Ruminococcaceae_UCG_005	NBPF15
162474	ENSG00000267795	rs62036088	0.339962038	0.349588897	0.83987547	0.498216604	0.156055573	-0.170541821	-0.060639595	-0.266865346	0.162337445	0.181007576	0.298918332	0.391805175	0.239188664	0.115604791	0.934057536	0.97296998	Bacteria.Firmicutes.Clostridia.Clostridiales.Ruminococcaceae.Ruminococcaceae_UCG_005	SMIM22
162475	ENSG00000268043	rs587711713	0.2091277	0.210459091	0.514987363	0.394522552	-0.261846882	0.317793227	-0.259084651	0.399123582	0.206415092	0.251259709	0.395745755	0.465651451	0.180339597	0.078928605	0.898211534	0.97296998	Bacteria.Firmicutes.Clostridia.Clostridiales.Ruminococcaceae.Ruminococcaceae_UCG_005	NBPF12
162476	ENSG00000268279	rs2733583	0.62806252	0.400974996	0.938871147	0.269281595	0.062472896	-0.173456417	0.016674428	-0.519192328	0.128343132	0.205170679	0.216590328	0.465963108	0.344143327	0.127795731	0.943458047	0.953585173	Bacteria.Firmicutes.Clostridia.Clostridiales.Ruminococcaceae.Ruminococcaceae_UCG_005
162477	ENSG00000269113	rs7554975	0.445251869	0.353442983	0.379686317	0.342236639	0.216066615	-0.194891522	0.374122484	-0.30020634	0.281326503	0.208524703	0.422976058	0.313775993	0.281877616	0.116326272	0.866981934	0.960916876	Bacteria.Firmicutes.Clostridia.Clostridiales.Ruminococcaceae.Ruminococcaceae_UCG_005	TRABD2B
162478	ENSG00000269713	rs322089	0.07987553	0.012095739	0.70711345	0.334975728	0.389907843	-0.417604176	-0.140445424	0.314616794	0.219142817	0.161757432	0.372149592	0.323897014	0.100373993	0.00994094	0.9226096	0.960916876	Bacteria.Firmicutes.Clostridia.Clostridiales.Ruminococcaceae.Ruminococcaceae_UCG_005	NBPF9
162479	ENSG00000270231	rs1442190810	0.436190988	0.530125226	0.421019211	0.285275307	-0.131664218	0.089841688	-0.256121482	0.278306157	0.168050563	0.142335448	0.316283859	0.258308058	0.278330257	0.158129658	0.873905255	0.953585173	Bacteria.Firmicutes.Clostridia.Clostridiales.Ruminococcaceae.Ruminococcaceae_UCG_005	NBPF8
162480	ENSG00000271824	rs6889814	0.029320658	0.023247485	0.167857689	0.419808905	0.441089339	-0.47040892	-0.457004659	0.296338725	0.197941966	0.202390655	0.327674779	0.364991346	0.055213544	0.016024433	0.805584756	0.97296998	Bacteria.Firmicutes.Clostridia.Clostridiales.Ruminococcaceae.Ruminococcaceae_UCG_005	SMIM32
162481	ENSG00000272047	rs582657	0.842525231	0.558230448	0.474597923	0.454410348	0.048537958	-0.106375913	-0.322354599	0.235908193	0.243346262	0.180755053	0.448215198	0.313459709	0.407146209	0.16489138	0.891525077	0.97296998	Bacteria.Firmicutes.Clostridia.Clostridiales.Ruminococcaceae.Ruminococcaceae_UCG_005	GTF2H5
162482	ENSG00000272391	rs6945340	0.553629959	0.402397544	0.77360378	0.530880082	0.179075838	-0.163425023	-0.151731262	0.199941099	0.300755268	0.193893402	0.525266613	0.317348998	0.321789336	0.128118824	0.934057536	0.97296998	Bacteria.Firmicutes.Clostridia.Clostridiales.Ruminococcaceae.Ruminococcaceae_UCG_005	POM121C
162483	ENSG00000272674	rs13176519	0.082249619	0.041953287	0.606307514	0.18615515	0.274413666	-0.386774344	0.133515299	-0.556919745	0.155469189	0.18640101	0.257816484	0.416805329	0.101765879	0.024305854	0.910189485	0.931679685	Bacteria.Firmicutes.Clostridia.Clostridiales.Ruminococcaceae.Ruminococcaceae_UCG_005	PCDHB16
162484	ENSG00000273749	rs8038998	0.125107186	0.045517936	0.555342181	0.85131189	-0.409193736	0.373518043	-0.368959415	0.076697956	0.263363969	0.183184645	0.622354283	0.407550093	0.13152563	0.025952726	0.903865635	0.981137105	Bacteria.Firmicutes.Clostridia.Clostridiales.Ruminococcaceae.Ruminococcaceae_UCG_005	CYFIP1
162485	ENSG00000274070	rs34863951	0.09870362	0.187350816	0.947427854	0.070482893	0.279449839	-0.258388003	0.019750571	-0.604338472	0.166817712	0.193913203	0.298381429	0.328622638	0.11378391	0.072488713	0.943564915	0.918211942	Bacteria.Firmicutes.Clostridia.Clostridiales.Ruminococcaceae.Ruminococcaceae_UCG_005	CASTOR2
162486	ENSG00000274180	rs8067342	0.606570071	0.420482543	0.497175371	0.786615651	0.096362638	-0.193268953	0.239151496	-0.10676549	0.186211183	0.23839047	0.350264015	0.392768239	0.338111693	0.132441687	0.897204342	0.981042241	Bacteria.Firmicutes.Clostridia.Clostridiales.Ruminococcaceae.Ruminococcaceae_UCG_005	NATD1
162487	ENSG00000274349	rs62561224	0.267771999	0.61918177	0.083749832	0.456034475	-0.300171078	0.101246056	0.708899113	-0.257896501	0.268540275	0.202734199	0.403635373	0.34391842	0.208552917	0.177920478	0.741614304	0.97296998	Bacteria.Firmicutes.Clostridia.Clostridiales.Ruminococcaceae.Ruminococcaceae_UCG_005	ZNF658
162488	ENSG00000274512	rs1272328391	0.106258954	0.031487596	0.202640725	0.229757349	-0.431847781	0.673779607	-0.576725656	0.746896787	0.263647084	0.306487746	0.44809823	0.616061105	0.118861691	0.019895628	0.820893429	0.953585173	Bacteria.Firmicutes.Clostridia.Clostridiales.Ruminococcaceae.Ruminococcaceae_UCG_005	TBC1D3L
162489	ENSG00000274523	rs6460094	0.539813645	0.392496598	0.333704085	0.394543444	0.168927493	-0.180298604	0.465277787	-0.295415736	0.274075486	0.209447677	0.477734417	0.344672391	0.316058783	0.125990441	0.853466574	0.97296998	Bacteria.Firmicutes.Clostridia.Clostridiales.Ruminococcaceae.Ruminococcaceae_UCG_005	RCC1L
162490	ENSG00000274750	rs78901806	0.423893582	0.011536405	0.340910539	0.574182796	-0.12124598	0.824513149	-0.25127798	0.314991967	0.150661543	0.317158713	0.261910526	0.55774748	0.273374855	0.009615734	0.853466574	0.973425732	Bacteria.Firmicutes.Clostridia.Clostridiales.Ruminococcaceae.Ruminococcaceae_UCG_005	H3C6
162491	ENSG00000275052	rs3828238	0.865490712	0.421846691	0.626777674	0.020600642	-0.026325653	-0.269967961	-0.130821075	1.36556203	0.15480163	0.333980492	0.267753246	0.575406728	0.41427964	0.132737956	0.910189485	0.81771523	Bacteria.Firmicutes.Clostridia.Clostridiales.Ruminococcaceae.Ruminococcaceae_UCG_005	PPP4R3B
162492	ENSG00000275074	rs13267096	0.059762115	0.007392709	0.925985346	0.633646755	-0.342092499	0.550522191	-0.026155198	0.163433687	0.178543137	0.199077058	0.280460212	0.341298975	0.084358511	0.007056485	0.942405744	0.973425732	Bacteria.Firmicutes.Clostridia.Clostridiales.Ruminococcaceae.Ruminococcaceae_UCG_005	NUDT18
162493	ENSG00000275302	rs1049807	0.048173254	0.014485269	0.725353961	0.892442703	-0.338707586	0.625392488	0.106425349	0.061634098	0.168192956	0.248929904	0.301629447	0.454044534	0.074017379	0.011399259	0.925965667	0.985972013	Bacteria.Firmicutes.Clostridia.Clostridiales.Ruminococcaceae.Ruminococcaceae_UCG_005	CCL4
162494	ENSG00000275395	rs372448642	0.320721293	0.018404237	0.505221109	0.108800977	-0.177839524	0.748073697	0.208547908	-1.15659249	0.177729395	0.309339239	0.311258169	0.711336655	0.232083705	0.013477524	0.897204342	0.918211942	Bacteria.Firmicutes.Clostridia.Clostridiales.Ruminococcaceae.Ruminococcaceae_UCG_005	FCGBP
162495	ENSG00000275688	rs854624	0.346113445	0.0729268	0.875790941	0.681890783	0.140509551	-0.578825005	0.041560861	-0.23387696	0.148053747	0.317539912	0.264846595	0.568032663	0.241881989	0.036744859	0.939550593	0.973425732	Bacteria.Firmicutes.Clostridia.Clostridiales.Ruminococcaceae.Ruminococcaceae_UCG_005	CCL15-CCL14
162496	ENSG00000275718	rs854684	0.003937145	1.47077902344167e-05	0.238090456	0.092804334	-0.396827231	1.405595731	0.293891124	-0.793735783	0.132721123	0.299969487	0.24681619	0.465293159	0.015451305	6.84568842008967e-05	0.821299819	0.918211942	Bacteria.Firmicutes.Clostridia.Clostridiales.Ruminococcaceae.Ruminococcaceae_UCG_005	CCL15
162497	ENSG00000275896	rs1454322156	0.088779489	0.267042938	0.103999701	0.723678307	0.295758118	-0.460672668	-0.525773984	0.213249434	0.171179797	0.411495299	0.3188693	0.600565139	0.106417882	0.094744999	0.753250181	0.973425732	Bacteria.Firmicutes.Clostridia.Clostridiales.Ruminococcaceae.Ruminococcaceae_UCG_005	PRSS2
162498	ENSG00000276023	rs2074412	0.381835241	0.141225355	0.758948391	0.453115719	0.192513499	-0.298050308	-0.118591866	0.264451447	0.218642362	0.200117877	0.384842593	0.350375629	0.256538109	0.058908754	0.932429547	0.97296998	Bacteria.Firmicutes.Clostridia.Clostridiales.Ruminococcaceae.Ruminococcaceae_UCG_005	DUSP14
162499	ENSG00000276070	rs1223707500	0.086311351	0.000331071	0.883856261	0.938511536	0.275872411	-1.151426308	0.039544375	-0.040744907	0.158402802	0.303730548	0.269637538	0.526149173	0.10473506	0.000774312	0.939550593	0.987317242	Bacteria.Firmicutes.Clostridia.Clostridiales.Ruminococcaceae.Ruminococcaceae_UCG_005	CCL4L2
162500	ENSG00000276085	rs75313926	0.013405859	2.96204816580037e-05	0.434403863	0.15883405	0.392484314	-1.298462117	-0.211233525	0.701503395	0.154384134	0.289056764	0.268557139	0.492154395	0.033353743	0.000119525	0.876276104	0.923335052	Bacteria.Firmicutes.Clostridia.Clostridiales.Ruminococcaceae.Ruminococcaceae_UCG_005	CCL3L1
162501	ENSG00000276234	rs2522972	0.010919897	0.003566581	0.611078665	0.900567814	0.751523728	-0.585579039	-0.233448835	0.039808214	0.286787691	0.193629466	0.456842233	0.317366024	0.029522996	0.004212696	0.910189485	0.985972013	Bacteria.Firmicutes.Clostridia.Clostridiales.Ruminococcaceae.Ruminococcaceae_UCG_005	TADA2A
162502	ENSG00000276409	rs854684	0.874436041	0.496861842	0.441093915	0.05525163	0.022083158	0.214957006	0.200635712	-0.952533508	0.139193646	0.314598353	0.258852884	0.487984506	0.416976491	0.150475472	0.879615202	0.918211942	Bacteria.Firmicutes.Clostridia.Clostridiales.Ruminococcaceae.Ruminococcaceae_UCG_005	CCL14
162503	ENSG00000276430	rs782419234	0.000615131	0.00010162	0.201244797	0.37063161	0.869779936	-0.67443923	0.869302001	-0.354339016	0.241591605	0.162856542	0.67330767	0.39303901	0.00468405	0.000319542	0.820893429	0.970022604	Bacteria.Firmicutes.Clostridia.Clostridiales.Ruminococcaceae.Ruminococcaceae_UCG_005	FAM25C
162504	ENSG00000276547	rs13159206	0.116673108	0.040462855	0.394369952	0.238788128	-0.248233605	0.484456482	0.239412903	-0.470247486	0.156115597	0.23171186	0.279228773	0.395517767	0.126587145	0.023765794	0.866981934	0.953585173	Bacteria.Firmicutes.Clostridia.Clostridiales.Ruminococcaceae.Ruminococcaceae_UCG_005	PCDHGB5
162505	ENSG00000277075	rs6906367	0.018590771	0.001558834	0.066702673	0.078579175	0.384998788	-0.92232181	-0.494597411	0.784588369	0.159467017	0.279257058	0.265205818	0.439021848	0.041479617	0.002333787	0.731479359	0.918211942	Bacteria.Firmicutes.Clostridia.Clostridiales.Ruminococcaceae.Ruminococcaceae_UCG_005	H2AC8
162506	ENSG00000277149	rs11971151	5.08964978918226e-11	1.33510576519834e-11	0.816455429	0.812995381	2.10749196	-1.342443548	0.11503186	-0.071494134	0.267990049	0.163887197	0.493594475	0.300994217	2.11221526136696e-08	5.23028675622994e-10	0.934057536	0.981042241	Bacteria.Firmicutes.Clostridia.Clostridiales.Ruminococcaceae.Ruminococcaceae_UCG_005	TYW1B
162507	ENSG00000277200	rs111355210	0.000870488	0.000110214	0.466578315	0.344848294	-0.921193199	0.961150183	0.346287905	-0.386456623	0.263889284	0.233418253	0.472834957	0.40613215	0.005826682	0.000340865	0.889364379	0.960916876	Bacteria.Firmicutes.Clostridia.Clostridiales.Ruminococcaceae.Ruminococcaceae_UCG_005	CCDC92B
162508	ENSG00000277258	rs11654269	0.008616717	1.23931685266114e-06	0.965799927	0.703827681	-0.409288108	1.173832635	0.009723718	0.143326222	0.151081886	0.2195529	0.225911815	0.375359599	0.0257263	9.17486547319489e-06	0.945691824	0.973425732	Bacteria.Firmicutes.Clostridia.Clostridiales.Ruminococcaceae.Ruminococcaceae_UCG_005	PCGF2
162509	ENSG00000277462	rs4925622	0.025023824	0.001717668	0.684382579	0.302077635	0.449594371	-0.655417273	-0.146647558	0.334316838	0.195976835	0.200381358	0.359150772	0.321381156	0.049570115	0.00249993	0.91893008	0.953585173	Bacteria.Firmicutes.Clostridia.Clostridiales.Ruminococcaceae.Ruminococcaceae_UCG_005	ZNF670
162510	ENSG00000277494	rs11136270	0.446509703	0.010438774	0.456832674	0.876402484	0.121689707	-0.463452967	0.190277483	-0.065697245	0.158885107	0.175718275	0.254197056	0.420744457	0.282258121	0.00902073	0.884984186	0.984621465	Bacteria.Firmicutes.Clostridia.Clostridiales.Ruminococcaceae.Ruminococcaceae_UCG_005	GPIHBP1
162511	ENSG00000277586	rs62503767	0.33486374	0.125156417	0.442591633	0.233664329	0.14781008	-0.413881461	-0.215784536	0.602607473	0.152134511	0.266416444	0.279316365	0.501272191	0.237665142	0.053794124	0.880093086	0.953585173	Bacteria.Firmicutes.Clostridia.Clostridiales.Ruminococcaceae.Ruminococcaceae_UCG_005	NEFL
162512	ENSG00000277632	rs8951	0.128230188	0.043218638	0.700801131	0.855215903	-0.258621575	0.525585967	0.114590937	0.085586148	0.167853442	0.254902355	0.296913543	0.467188161	0.133248485	0.024898432	0.9226096	0.981305679	Bacteria.Firmicutes.Clostridia.Clostridiales.Ruminococcaceae.Ruminococcaceae_UCG_005	CCL3
162513	ENSG00000277972	rs1139109	0.691338073	0.278675939	0.060673984	0.682779511	0.063143118	0.280840882	-0.525139689	0.144720855	0.158327577	0.257078698	0.275081261	0.352536305	0.363288053	0.097418294	0.717239322	0.973425732	Bacteria.Firmicutes.Clostridia.Clostridiales.Ruminococcaceae.Ruminococcaceae_UCG_005	CISD3
162514	ENSG00000278023	rs11653282	0.31086866	0.250554496	0.763870756	0.308061804	0.142876242	-0.366650403	-0.073764803	-0.54850412	0.139887745	0.31625495	0.244525842	0.533899805	0.227432598	0.090291983	0.933906596	0.953585173	Bacteria.Firmicutes.Clostridia.Clostridiales.Ruminococcaceae.Ruminococcaceae_UCG_005	RDM1
162515	ENSG00000278053	rs3813910	0.101547421	0.013152215	0.347382036	0.303299119	0.299661412	-0.512902888	-0.296465356	0.372895245	0.180419616	0.201169347	0.313211623	0.359381111	0.1157758	0.010578046	0.853466574	0.953585173	Bacteria.Firmicutes.Clostridia.Clostridiales.Ruminococcaceae.Ruminococcaceae_UCG_005	DDX52
162516	ENSG00000278311	rs9903355	0.001292996	0.001524267	0.748953448	0.668299286	-0.754790244	0.673174417	-0.132838166	0.150882444	0.224387566	0.203368502	0.413336508	0.350530483	0.007776756	0.002292989	0.927195867	0.973425732	Bacteria.Firmicutes.Clostridia.Clostridiales.Ruminococcaceae.Ruminococcaceae_UCG_005	GGNBP2
162517	ENSG00000278540	rs72828246	0.097116764	0.039890141	0.662875292	0.543033999	-0.470929008	0.395922164	0.19517631	-0.189272516	0.279767253	0.188805703	0.445660038	0.309546717	0.112701794	0.02360228	0.918511319	0.97296998	Bacteria.Firmicutes.Clostridia.Clostridiales.Ruminococcaceae.Ruminococcaceae_UCG_005	ACACA
162518	ENSG00000278558	rs28716045	0.000447946	2.74675006351093e-05	0.263102804	0.285291832	1.143092187	-0.889417298	0.657782918	-0.435837632	0.309066776	0.197073613	0.582692645	0.404533876	0.003717967	0.000111797	0.82462868	0.953585173	Bacteria.Firmicutes.Clostridia.Clostridiales.Ruminococcaceae.Ruminococcaceae_UCG_005	TMEM191B
162519	ENSG00000278619	rs35767371	0.730556694	0.684014547	0.070941368	0.007038448	0.063626544	-0.065226319	0.552359377	-0.818240848	0.18396037	0.159547196	0.300859682	0.293984993	0.373377524	0.191746441	0.737485446	0.627774506	Bacteria.Firmicutes.Clostridia.Clostridiales.Ruminococcaceae.Ruminococcaceae_UCG_005	MRM1
162520	ENSG00000278662	rs76960632	3.90096083404429e-05	1.78751103993219e-07	0.731213699	0.967925084	-0.706283103	0.87109982	0.104563702	-0.0129193	0.159978645	0.149040053	0.303089568	0.320054153	0.000610908	1.95421054375469e-06	0.926672952	0.989452533	Bacteria.Firmicutes.Clostridia.Clostridiales.Ruminococcaceae.Ruminococcaceae_UCG_005	GOLGA6L10
162521	ENSG00000278845	rs8077729	0.224072922	0.19447695	0.534344159	0.594715555	0.577488301	-0.344225619	0.479364421	-0.234875523	0.470470395	0.262571019	0.767331432	0.439306407	0.187765228	0.07420762	0.902468842	0.973425732	Bacteria.Firmicutes.Clostridia.Clostridiales.Ruminococcaceae.Ruminococcaceae_UCG_005	MRPL45
162522	ENSG00000279170	rs480715	9.46203277695762e-08	3.81202456107464e-08	0.14992641	0.210316446	2.29193511	-1.33897212	-0.880249415	0.434984351	0.381617473	0.214773353	0.604145703	0.343806728	5.06679136321259e-06	5.27069454524584e-07	0.77805356	0.949508424	Bacteria.Firmicutes.Clostridia.Clostridiales.Ruminococcaceae.Ruminococcaceae_UCG_005	TSTD3
162523	ENSG00000280670	rs3748643	1.6217401910572e-05	1.07996555381222e-05	0.128184715	0.308779187	1.53544186	-1.003040353	-0.799160031	0.356903508	0.32956697	0.210272934	0.51861679	0.347920388	0.000316718	5.40098691344433e-05	0.773623295	0.953585173	Bacteria.Firmicutes.Clostridia.Clostridiales.Ruminococcaceae.Ruminococcaceae_UCG_005	CCDC163
162524	ENSG00000284194	rs131816	0.492129128	0.505006893	0.76722044	0.929949361	0.262355544	-0.155674802	-0.163723925	0.030052866	0.379765954	0.232227705	0.55078778	0.34054263	0.30009471	0.152426447	0.933906596	0.987317242	Bacteria.Firmicutes.Clostridia.Clostridiales.Ruminococcaceae.Ruminococcaceae_UCG_005	SCO2
162525	ENSG00000284690	rs59362027	0.417581953	0.077315973	0.565915905	0.503529108	-0.137167151	0.563996969	-0.156930846	-0.450082531	0.168133817	0.31421862	0.271965517	0.669078791	0.270531893	0.038260833	0.906119953	0.97296998	Bacteria.Firmicutes.Clostridia.Clostridiales.Ruminococcaceae.Ruminococcaceae_UCG_005	CD300H
162526	ENSG00000284691	rs11761125	0.218201862	0.078577334	0.653133754	0.813279839	0.364819577	-0.33031816	0.219639084	0.071288745	0.293414711	0.184830644	0.48646777	0.300595569	0.184804545	0.03861921	0.918117385	0.981042241	Bacteria.Firmicutes.Clostridia.Clostridiales.Ruminococcaceae.Ruminococcaceae_UCG_005
162527	ENSG00000284713	rs72930627	0.360792845	0.114192544	0.412823616	0.506658849	-0.136665835	0.381066017	-0.209504789	0.268802289	0.148493265	0.237994839	0.254182668	0.402550824	0.24789699	0.050269071	0.867244482	0.97296998	Bacteria.Firmicutes.Clostridia.Clostridiales.Ruminococcaceae.Ruminococcaceae_UCG_005	SMIM38
162528	ENSG00000284770	rs7526641	0.131406193	9.72645280597278e-05	0.756911133	0.577281964	-0.152132965	0.701348716	-0.052553669	0.189438469	0.099574405	0.168836529	0.169065699	0.338173977	0.135152029	0.000306873	0.931562652	0.973425732	Bacteria.Firmicutes.Clostridia.Clostridiales.Ruminococcaceae.Ruminococcaceae_UCG_005	TBCE
162529	ENSG00000284797	rs9305094	2.35010261159989e-05	6.35143022448898e-06	0.181033689	0.720328256	0.642513872	-0.765996	-0.375013686	0.112109163	0.141010346	0.155886141	0.277359333	0.31177972	0.000405489	3.41235772819361e-05	0.818983539	0.973425732	Bacteria.Firmicutes.Clostridia.Clostridiales.Ruminococcaceae.Ruminococcaceae_UCG_005
162530	ENSG00000284922	rs376098301	0.155805925	0.076687932	0.92904156	0.62878144	0.384984069	-0.49850382	0.038320787	0.204252536	0.268100163	0.2771264	0.42866014	0.420493359	0.149762093	0.038108948	0.942405744	0.973425732	Bacteria.Firmicutes.Clostridia.Clostridiales.Ruminococcaceae.Ruminococcaceae_UCG_005	LRTOMT
162531	ENSG00000285053	rs7537	0.561645344	0.488824597	0.551223609	0.632802815	-0.087571181	0.224115214	0.152990004	-0.283646073	0.150105793	0.32194106	0.255388888	0.590866756	0.323952728	0.148671199	0.903865635	0.973425732	Bacteria.Firmicutes.Clostridia.Clostridiales.Ruminococcaceae.Ruminococcaceae_UCG_005	TBCE
162532	ENSG00000285130	rs11144981	0.000232541	0.001939187	0.003755778	0.729689116	-0.564120527	0.704698251	0.786396162	-0.116366544	0.144741516	0.218126548	0.261580717	0.33532033	0.002372686	0.002717179	0.430215733	0.973425732	Bacteria.Firmicutes.Clostridia.Clostridiales.Ruminococcaceae.Ruminococcaceae_UCG_005
162533	ENSG00000285188	rs999813	0.080564133	0.005720256	0.542887009	0.815582027	-0.37823441	0.493681469	-0.240630891	0.083315267	0.213078487	0.172730687	0.39339725	0.355775918	0.100705672	0.005932602	0.903865635	0.981042241	Bacteria.Firmicutes.Clostridia.Clostridiales.Ruminococcaceae.Ruminococcaceae_UCG_005
162534	ENSG00000285269	rs12057033	0.010168414	0.001482231	0.882582616	0.774511137	-0.484322847	0.49836715	-0.050501937	0.083074249	0.182947004	0.150143332	0.340590134	0.28877865	0.028307581	0.002253024	0.939550593	0.981042241	Bacteria.Firmicutes.Clostridia.Clostridiales.Ruminococcaceae.Ruminococcaceae_UCG_005
162535	ENSG00000285641	rs35138279	0.665046443	0.053755023	0.695503811	0.996497021	0.071197201	-0.414693917	0.10234904	0.002108568	0.163694187	0.211098406	0.260338506	0.47842998	0.354704849	0.02929888	0.9226096	0.989452533	Bacteria.Firmicutes.Clostridia.Clostridiales.Ruminococcaceae.Ruminococcaceae_UCG_005
162536	ENSG00000287725	rs4930260	0.244812166	0.161622822	0.394318092	0.277854242	-0.261283344	0.251918973	-0.307550771	0.328900007	0.222621885	0.177940365	0.358658838	0.300552509	0.198432732	0.065106284	0.866981934	0.953585173	Bacteria.Firmicutes.Clostridia.Clostridiales.Ruminococcaceae.Ruminococcaceae_UCG_005
162537	ENSG00000001167	rs6900152	0.09632579	0.064085626	0.075985956	0.351322682	-0.292259447	0.418141821	0.444597656	-0.328897209	0.17320409	0.221983771	0.246555269	0.350347926	0.145416346	0.043791717	0.994702175	0.988484329	Bacteria.Firmicutes.Clostridia.Clostridiales.Ruminococcaceae.Ruminococcaceae_UCG_013	NFYA
162538	ENSG00000001460	rs11249099	0.569993363	0.496440907	0.389720073	0.29025248	0.114657334	-0.134570875	0.261581092	-0.328806826	0.200813848	0.196756794	0.302085265	0.308375135	0.381728874	0.182620988	0.994702175	0.988484329	Bacteria.Firmicutes.Clostridia.Clostridiales.Ruminococcaceae.Ruminococcaceae_UCG_013	STPG1
162539	ENSG00000001561	rs9367235	0.590970023	0.69428943	0.0643734	0.094863831	-0.158473207	0.080827953	0.892541216	-0.538562629	0.293411552	0.204735911	0.47435941	0.317738388	0.387396171	0.231688227	0.994702175	0.923339934	Bacteria.Firmicutes.Clostridia.Clostridiales.Ruminococcaceae.Ruminococcaceae_UCG_013	ENPP4
162540	ENSG00000001617	rs7642692	0.675831557	0.580444287	0.996709704	0.834548127	-0.067043693	0.244434042	-0.001030979	0.121423142	0.159607445	0.44000736	0.249048104	0.578998585	0.417645567	0.204788914	0.999306159	0.996627144	Bacteria.Firmicutes.Clostridia.Clostridiales.Ruminococcaceae.Ruminococcaceae_UCG_013	SEMA3F
162541	ENSG00000002016	rs76321248	0.344484439	0.150151604	0.98358367	0.641381527	0.192885177	-0.349799695	-0.005686299	0.170777991	0.202551593	0.240214484	0.275290991	0.364944733	0.289823718	0.078895533	0.999306159	0.996627144	Bacteria.Firmicutes.Clostridia.Clostridiales.Ruminococcaceae.Ruminococcaceae_UCG_013	RAD52
162542	ENSG00000002549	rs3775927	0.223414302	0.072950961	0.363588864	0.228175498	0.493498528	-0.458002225	-0.471813881	0.41656987	0.40146734	0.251278975	0.515660054	0.34241969	0.230487289	0.047524809	0.994702175	0.988484329	Bacteria.Firmicutes.Clostridia.Clostridiales.Ruminococcaceae.Ruminococcaceae_UCG_013	LAP3
162543	ENSG00000002726	rs1049748	0.515101206	0.337502275	0.617454319	0.680649512	0.156681407	-0.20165305	0.169838608	-0.121089971	0.239392246	0.208697322	0.33841112	0.29288827	0.361817085	0.137811988	0.994702175	0.996627144	Bacteria.Firmicutes.Clostridia.Clostridiales.Ruminococcaceae.Ruminococcaceae_UCG_013	AOC1
162544	ENSG00000002919	rs1860866	0.273003738	0.327517573	0.423901308	0.555872259	-0.558168041	0.279135342	0.489178867	-0.218691327	0.504885705	0.282938592	0.607869042	0.369381049	0.258152842	0.134782867	0.994702175	0.995248737	Bacteria.Firmicutes.Clostridia.Clostridiales.Ruminococcaceae.Ruminococcaceae_UCG_013	SNX11
162545	ENSG00000002933	rs741068	0.028320659	0.00413005	0.74513371	0.429575893	-0.579720968	0.562221788	0.141228747	-0.238236456	0.258471868	0.189093198	0.432621575	0.299713528	0.076012095	0.006880693	0.994702175	0.99235573	Bacteria.Firmicutes.Clostridia.Clostridiales.Ruminococcaceae.Ruminococcaceae_UCG_013	TMEM176A
162546	ENSG00000003056	rs1805726	0.156828633	0.383185494	0.997369588	0.772425393	-0.271371157	0.193820723	0.001455987	0.120059823	0.189455538	0.220756191	0.439949448	0.413411667	0.190225088	0.151192835	0.999306159	0.996627144	Bacteria.Firmicutes.Clostridia.Clostridiales.Ruminococcaceae.Ruminococcaceae_UCG_013	M6PR
162547	ENSG00000003147	rs3807807	0.209187901	0.111341458	0.763119323	0.963535147	-0.448617524	0.454937811	-0.149274629	0.017284711	0.353694569	0.281845179	0.493217313	0.376619357	0.220315996	0.064073913	0.994702175	0.99796326	Bacteria.Firmicutes.Clostridia.Clostridiales.Ruminococcaceae.Ruminococcaceae_UCG_013	ICA1
162548	ENSG00000003249	rs66701606	0.011734712	0.001442143	0.161524938	0.171132691	-0.519890493	0.859229141	0.419540239	-0.521882474	0.200481486	0.258163441	0.296267688	0.37711874	0.044764255	0.003365168	0.994702175	0.988484329	Bacteria.Firmicutes.Clostridia.Clostridiales.Ruminococcaceae.Ruminococcaceae_UCG_013	DBNDD1
162549	ENSG00000003393	rs2302610	0.107154222	0.224911991	0.087703421	0.20015201	0.295796789	-0.394794331	-0.4971734	0.544236814	0.181058093	0.322222078	0.28676172	0.420497442	0.154800296	0.104797091	0.994702175	0.988484329	Bacteria.Firmicutes.Clostridia.Clostridiales.Ruminococcaceae.Ruminococcaceae_UCG_013	ALS2
162550	ENSG00000004534	rs2856234	0.156013688	0.202994469	0.970382616	0.473708868	-0.275341061	0.196342609	-0.010299231	0.163026896	0.19184338	0.152673264	0.276328573	0.226222088	0.189744819	0.09724555	0.997105797	0.995248737	Bacteria.Firmicutes.Clostridia.Clostridiales.Ruminococcaceae.Ruminococcaceae_UCG_013	RBM6
162551	ENSG00000004777	rs231235	0.157985637	0.087887811	0.602347325	0.849272524	0.24600272	-0.290872632	-0.128903971	0.045655205	0.172231476	0.167870478	0.246194576	0.239275873	0.190920831	0.054341672	0.994702175	0.996627144	Bacteria.Firmicutes.Clostridia.Clostridiales.Ruminococcaceae.Ruminococcaceae_UCG_013	ARHGAP33
162552	ENSG00000005100	rs9898942	0.415174235	0.763696632	0.419869163	0.759747576	-0.120166504	0.111327923	0.182024004	0.137291733	0.146532287	0.368764835	0.224222608	0.447056002	0.320727285	0.2478748	0.994702175	0.996627144	Bacteria.Firmicutes.Clostridia.Clostridiales.Ruminococcaceae.Ruminococcaceae_UCG_013	DHX33
162553	ENSG00000005156	rs1003918	0.053072713	0.017589458	0.873691734	0.745337703	0.426627803	-0.501785233	-0.054084425	0.096877715	0.216535121	0.205965983	0.338876591	0.297008923	0.104588156	0.018353223	0.994702175	0.996627144	Bacteria.Firmicutes.Clostridia.Clostridiales.Ruminococcaceae.Ruminococcaceae_UCG_013	LIG3
162554	ENSG00000005194	rs498056	0.13183161	0.120150316	0.100746039	0.039524136	-0.341218995	0.258751897	-0.58963215	0.541729756	0.223586029	0.164304423	0.354154511	0.25784477	0.174281401	0.067539959	0.994702175	0.923339934	Bacteria.Firmicutes.Clostridia.Clostridiales.Ruminococcaceae.Ruminococcaceae_UCG_013	CIAPIN1
162555	ENSG00000005206	rs11671	0.806505851	0.850902539	0.718688226	0.706235184	0.072365731	-0.037717698	-0.175111338	0.124738285	0.294244843	0.199863703	0.484024143	0.329491879	0.458447205	0.266758865	0.994702175	0.996627144	Bacteria.Firmicutes.Clostridia.Clostridiales.Ruminococcaceae.Ruminococcaceae_UCG_013	SPPL2B
162556	ENSG00000005421	rs854571	4.3323891574365e-05	3.22150044042753e-05	0.799980776	0.936670068	1.466846386	-0.954948912	0.130566528	-0.025026272	0.334492962	0.213702731	0.513209917	0.313754175	0.001196501	0.000233749	0.994702175	0.99796326	Bacteria.Firmicutes.Clostridia.Clostridiales.Ruminococcaceae.Ruminococcaceae_UCG_013	PON1
162557	ENSG00000005436	rs2901685	0.015365279	0.064943952	0.366786948	0.996337791	-0.577414094	0.438902561	0.311793114	-0.001525861	0.231951579	0.233775208	0.343063359	0.331161653	0.052879778	0.044159357	0.994702175	0.99796326	Bacteria.Firmicutes.Clostridia.Clostridiales.Ruminococcaceae.Ruminococcaceae_UCG_013	GCFC2
162558	ENSG00000005469	rs6954473	2.54773728000269e-05	5.77084442385033e-06	0.502331966	0.805620569	1.134591512	-0.885337094	-0.238097208	0.063370589	0.250237142	0.179233344	0.352953729	0.256471979	0.00076825	6.1240063180856e-05	0.994702175	0.996627144	Bacteria.Firmicutes.Clostridia.Clostridiales.Ruminococcaceae.Ruminococcaceae_UCG_013	CROT
162559	ENSG00000005700	rs606270	0.000545603	4.7839074213642e-05	0.041803243	0.070107337	0.860330293	-0.79895146	-0.693584735	0.537078226	0.236512912	0.183361546	0.334011729	0.291647887	0.007562158	0.00030498	0.994702175	0.923339934	Bacteria.Firmicutes.Clostridia.Clostridiales.Ruminococcaceae.Ruminococcaceae_UCG_013	IBTK
162560	ENSG00000005844	rs8056929	0.570067253	0.347157976	0.970383146	0.132635804	-0.078583547	-0.254295311	0.0079176	0.648968785	0.137659713	0.26853387	0.212433159	0.426141771	0.381728874	0.140760186	0.997105797	0.988484329	Bacteria.Firmicutes.Clostridia.Clostridiales.Ruminococcaceae.Ruminococcaceae_UCG_013	ITGAL
162561	ENSG00000005981	rs199555754	0.031488689	1.95218785389044e-05	0.956603758	0.641130749	-0.394116871	1.057818299	0.013116835	0.20033363	0.179276423	0.229567962	0.24011949	0.427781466	0.079021807	0.00015786	0.997105797	0.996627144	Bacteria.Firmicutes.Clostridia.Clostridiales.Ruminococcaceae.Ruminococcaceae_UCG_013	ASB4
162562	ENSG00000006042	rs4795725	0.579284669	0.67382757	0.360381532	0.09637348	0.123665287	-0.082635834	0.303381544	-0.578305093	0.221928926	0.195443195	0.329352997	0.342775797	0.384781563	0.226989087	0.994702175	0.923339934	Bacteria.Firmicutes.Clostridia.Clostridiales.Ruminococcaceae.Ruminococcaceae_UCG_013	TMEM98
162563	ENSG00000006047	rs5412	0.909989337	0.32169383	0.361490262	0.517907043	0.018684655	0.261529864	-0.239374821	0.283134172	0.164632316	0.261897741	0.260471431	0.435511785	0.491113523	0.13298167	0.994702175	0.995248737	Bacteria.Firmicutes.Clostridia.Clostridiales.Ruminococcaceae.Ruminococcaceae_UCG_013	YBX2
162564	ENSG00000006128	rs7795107	0.748767981	0.070316208	0.674176784	0.940760226	0.053536793	-0.472305995	0.102249862	0.037857481	0.166456618	0.256670774	0.242108035	0.507456947	0.441753141	0.046216639	0.994702175	0.99796326	Bacteria.Firmicutes.Clostridia.Clostridiales.Ruminococcaceae.Ruminococcaceae_UCG_013	TAC1
162565	ENSG00000006282	rs8076632	0.000308392	3.43478185752702e-08	0.661979334	0.152589118	0.740304576	-1.010459854	-0.126775204	0.383609481	0.194180138	0.161404359	0.288655826	0.265032298	0.005206285	8.8097905029863e-07	0.994702175	0.988484329	Bacteria.Firmicutes.Clostridia.Clostridiales.Ruminococcaceae.Ruminococcaceae_UCG_013	SPATA20
162566	ENSG00000006432	rs731571	0.049779289	0.00264624	0.383065748	0.106291742	0.368769011	-0.710927342	-0.245959656	0.657030192	0.184465352	0.227396791	0.280070006	0.401161416	0.101682134	0.005084547	0.994702175	0.935027196	Bacteria.Firmicutes.Clostridia.Clostridiales.Ruminococcaceae.Ruminococcaceae_UCG_013	MAP3K9
162567	ENSG00000006652	rs10260414	0.047766941	0.013633975	0.742485105	0.581918673	-0.354788027	0.393167602	-0.100915757	0.132042809	0.175847943	0.155049527	0.305834819	0.238622189	0.098691871	0.015414239	0.994702175	0.995248737	Bacteria.Firmicutes.Clostridia.Clostridiales.Ruminococcaceae.Ruminococcaceae_UCG_013	IFRD1
162568	ENSG00000006740	rs78654015	0.52467862	0.840007365	0.261462697	0.562409426	0.104722794	-0.081691353	-0.274529863	0.35520554	0.163730913	0.403028023	0.242347874	0.61005186	0.365641742	0.264319953	0.994702175	0.995248737	Bacteria.Firmicutes.Clostridia.Clostridiales.Ruminococcaceae.Ruminococcaceae_UCG_013	ARHGAP44
162569	ENSG00000006744	rs1044564	0.051888614	0.031115055	0.726279055	0.720479333	-0.591975069	0.511513973	0.158047764	-0.118841928	0.298909656	0.232146141	0.449516206	0.330690434	0.103800456	0.026893962	0.994702175	0.996627144	Bacteria.Firmicutes.Clostridia.Clostridiales.Ruminococcaceae.Ruminococcaceae_UCG_013	ELAC2
162570	ENSG00000006747	rs3173628	0.1652989	0.151199147	0.630593872	0.579250457	0.337502585	-0.307738808	0.199825634	-0.189062599	0.240513477	0.211882098	0.413566404	0.33925985	0.194910424	0.079294843	0.994702175	0.995248737	Bacteria.Firmicutes.Clostridia.Clostridiales.Ruminococcaceae.Ruminococcaceae_UCG_013	SCIN
162571	ENSG00000007062	rs10034719	0.025755755	0.003008482	0.934097473	0.794103047	-0.486744854	0.593625947	-0.027852965	0.084837754	0.213274192	0.192565934	0.335531218	0.323732712	0.072379543	0.005559697	0.997105797	0.996627144	Bacteria.Firmicutes.Clostridia.Clostridiales.Ruminococcaceae.Ruminococcaceae_UCG_013	PROM1
162572	ENSG00000007129	rs3745936	0.461383617	0.079871257	0.937632245	0.766881858	0.119795806	-0.406818203	-0.020506781	0.099399842	0.161675549	0.228643754	0.261068137	0.333893051	0.339464359	0.050713301	0.997105797	0.996627144	Bacteria.Firmicutes.Clostridia.Clostridiales.Ruminococcaceae.Ruminococcaceae_UCG_013	CEACAM21
162573	ENSG00000007168	rs6628	0.881889923	0.615427768	0.70861335	0.754659139	-0.02651946	-0.123704332	0.103056286	0.112233694	0.177793118	0.245070901	0.274551688	0.357631812	0.482449653	0.213511581	0.994702175	0.996627144	Bacteria.Firmicutes.Clostridia.Clostridiales.Ruminococcaceae.Ruminococcaceae_UCG_013	PAFAH1B1
162574	ENSG00000007237	rs8071183	0.182666227	0.13100913	0.125756821	0.162166859	0.380927753	-0.323334262	-0.658507006	0.430062667	0.282802688	0.211407735	0.424568687	0.304170436	0.203646486	0.071742577	0.994702175	0.988484329	Bacteria.Firmicutes.Clostridia.Clostridiales.Ruminococcaceae.Ruminococcaceae_UCG_013	GAS7
162575	ENSG00000007341	rs6700673	2.85660973560829e-09	1.2127599944521e-10	0.333591167	0.094244651	-1.121815897	0.954847735	-0.245296321	0.334729489	0.163119841	0.124786807	0.251804254	0.19710344	7.7524883946282e-07	7.03973218927141e-09	0.994702175	0.923339934	Bacteria.Firmicutes.Clostridia.Clostridiales.Ruminococcaceae.Ruminococcaceae_UCG_013	ST7L
162576	ENSG00000007933	rs6608458	0.493608116	0.365230586	0.358830478	0.247894578	0.377516097	-0.311361021	-0.607281155	0.505654808	0.548342329	0.341470378	0.657129674	0.4336843	0.353454321	0.146052083	0.994702175	0.988484329	Bacteria.Firmicutes.Clostridia.Clostridiales.Ruminococcaceae.Ruminococcaceae_UCG_013	FMO3
162577	ENSG00000008018	rs12717	0.27233993	0.087511347	0.144803544	0.078818421	0.218740651	-0.326042291	-0.493295139	0.549245088	0.19758357	0.187939463	0.334237383	0.307585819	0.258037784	0.054192018	0.994702175	0.923339934	Bacteria.Firmicutes.Clostridia.Clostridiales.Ruminococcaceae.Ruminococcaceae_UCG_013	PSMB1
162578	ENSG00000008118	rs9430001	0.50519362	0.474866234	0.390381537	0.312111772	-0.139121171	0.140290862	-0.279993638	0.31929192	0.207625176	0.195185217	0.323803017	0.313423963	0.357972196	0.176756142	0.994702175	0.988484329	Bacteria.Firmicutes.Clostridia.Clostridiales.Ruminococcaceae.Ruminococcaceae_UCG_013	CAMK1G
162579	ENSG00000008130	rs4648629	0.251753825	0.097753535	0.529277965	0.243700026	0.312736559	-0.404535681	-0.25999176	0.426950178	0.270441902	0.24079187	0.411053163	0.362909637	0.24790372	0.058657269	0.994702175	0.988484329	Bacteria.Firmicutes.Clostridia.Clostridiales.Ruminococcaceae.Ruminococcaceae_UCG_013	NADK
162580	ENSG00000008311	rs279703	0.568647834	0.50491165	0.927193764	0.625639382	-0.093767141	0.174651433	-0.022869899	-0.16429629	0.163653568	0.260477621	0.249314403	0.335158234	0.381728874	0.184759603	0.997105797	0.996627144	Bacteria.Firmicutes.Clostridia.Clostridiales.Ruminococcaceae.Ruminococcaceae_UCG_013	AASS
162581	ENSG00000008382	rs4807565	0.324073164	0.34278689	0.507816463	0.315167535	-0.212136909	0.222329361	-0.207594379	0.307387024	0.213490436	0.232645809	0.311739061	0.303664382	0.280764912	0.139402125	0.994702175	0.988484329	Bacteria.Firmicutes.Clostridia.Clostridiales.Ruminococcaceae.Ruminococcaceae_UCG_013	MPND
162582	ENSG00000008869	rs17498825	0.549707842	0.226943449	0.279074316	0.171527839	0.101914667	-0.213106942	0.287170777	-0.405513181	0.169480453	0.174704658	0.263092937	0.293303309	0.373894649	0.105431847	0.994702175	0.988484329	Bacteria.Firmicutes.Clostridia.Clostridiales.Ruminococcaceae.Ruminococcaceae_UCG_013	HEATR5B
162583	ENSG00000008952	rs12636720	0.523507615	0.470375966	0.448779941	0.442766487	-0.155210186	0.175534138	0.270323511	-0.265641755	0.24198041	0.241744853	0.354726796	0.343985096	0.365093543	0.175618195	0.994702175	0.99513822	Bacteria.Firmicutes.Clostridia.Clostridiales.Ruminococcaceae.Ruminococcaceae_UCG_013	SEC62
162584	ENSG00000008988	rs2976045	0.256046983	0.434399605	0.782621337	0.784582413	-0.208023332	0.227274214	0.07540403	0.102302918	0.181540618	0.28894819	0.272168169	0.372708552	0.250342805	0.165263171	0.994702175	0.996627144	Bacteria.Firmicutes.Clostridia.Clostridiales.Ruminococcaceae.Ruminococcaceae_UCG_013	RPS20
162585	ENSG00000009307	rs6692870	0.351888053	0.357058741	0.322653935	0.393243696	-0.495634897	0.295393586	0.724692132	-0.381005732	0.528584578	0.318457274	0.727163816	0.443306584	0.293711207	0.143356004	0.994702175	0.989331861	Bacteria.Firmicutes.Clostridia.Clostridiales.Ruminococcaceae.Ruminococcaceae_UCG_013	CSDE1
162586	ENSG00000009765	rs74756065	0.66575795	0.382046285	0.46760762	0.312341282	-0.085254697	0.239207413	0.216595478	-0.497676376	0.196459653	0.27179499	0.296434915	0.488763667	0.414672061	0.151075076	0.994702175	0.988484329	Bacteria.Firmicutes.Clostridia.Clostridiales.Ruminococcaceae.Ruminococcaceae_UCG_013	IYD
162587	ENSG00000010030	rs2234064	0.006305649	0.014985365	0.548519679	0.702535733	-0.737750813	0.495638676	0.232851035	-0.10476455	0.261326788	0.198324317	0.386069768	0.273117459	0.031774351	0.016532856	0.994702175	0.996627144	Bacteria.Firmicutes.Clostridia.Clostridiales.Ruminococcaceae.Ruminococcaceae_UCG_013	ETV7
162588	ENSG00000010072	rs722302	0.751692445	0.861462368	0.406028397	0.574155761	-0.092459181	0.039595666	0.351149441	-0.182913457	0.290980069	0.22599485	0.419865003	0.323856827	0.442516504	0.269410225	0.994702175	0.995248737	Bacteria.Firmicutes.Clostridia.Clostridiales.Ruminococcaceae.Ruminococcaceae_UCG_013	SPRTN
162589	ENSG00000010165	rs6695502	0.629587303	0.52439504	0.739417284	0.276134956	-0.082276782	0.145099589	-0.090258446	0.385485418	0.169781957	0.226703236	0.270194496	0.350990878	0.400950686	0.190060339	0.994702175	0.988484329	Bacteria.Firmicutes.Clostridia.Clostridiales.Ruminococcaceae.Ruminococcaceae_UCG_013	METTL13
162590	ENSG00000010626	rs2238116	9.69073735128264e-05	1.0405936013426e-06	0.781081825	0.421625437	-0.559535466	1.026866942	-0.057264718	0.216487793	0.134663099	0.190442381	0.205202938	0.2676913	0.002165839	1.49047708063373e-05	0.994702175	0.989331861	Bacteria.Firmicutes.Clostridia.Clostridiales.Ruminococcaceae.Ruminococcaceae_UCG_013	LRRC23
162591	ENSG00000010704	rs1150658	0.962051655	0.264333885	0.242721258	0.757016839	0.00881015	0.272951584	-0.311953438	0.13282255	0.184455918	0.24242257	0.264605936	0.427483606	0.506282993	0.116723753	0.994702175	0.996627144	Bacteria.Firmicutes.Clostridia.Clostridiales.Ruminococcaceae.Ruminococcaceae_UCG_013	HFE
162592	ENSG00000011105	rs9919727	0.111535423	0.076352195	0.323959989	0.156167626	0.437781204	-0.340315974	0.395399162	-0.384048468	0.271366213	0.188966305	0.397828215	0.267686167	0.158666199	0.049158547	0.994702175	0.988484329	Bacteria.Firmicutes.Clostridia.Clostridiales.Ruminococcaceae.Ruminococcaceae_UCG_013	TSPAN9
162593	ENSG00000011295	rs11657912	0.002227894	0.000275399	0.37532037	0.106563738	-0.666510026	0.632041572	0.291209898	-0.417478985	0.209306935	0.164310071	0.326218962	0.255101423	0.017417125	0.001065742	0.994702175	0.935027196	Bacteria.Firmicutes.Clostridia.Clostridiales.Ruminococcaceae.Ruminococcaceae_UCG_013	TTC19
162594	ENSG00000011376	rs17077990	0.019314547	0.018935423	0.636068665	0.931036239	0.400973722	-0.52871962	-0.127034172	0.025428981	0.16713813	0.219662084	0.267193957	0.292700432	0.061797871	0.019336868	0.994702175	0.99796326	Bacteria.Firmicutes.Clostridia.Clostridiales.Ruminococcaceae.Ruminococcaceae_UCG_013	LARS2
162595	ENSG00000011523	rs1420183	0.820604644	0.913327659	0.94260596	0.849077716	-0.064323313	0.022271474	-0.029650201	0.058991008	0.282508232	0.203826889	0.410248351	0.308763902	0.463386079	0.280196426	0.997105797	0.996627144	Bacteria.Firmicutes.Clostridia.Clostridiales.Ruminococcaceae.Ruminococcaceae_UCG_013	CEP68
162596	ENSG00000011638	rs909083	0.166234404	0.199374105	0.549162643	0.836912662	-0.560739167	0.321681616	0.341513852	-0.07229973	0.40049537	0.248108002	0.567148234	0.349829667	0.19541946	0.096189441	0.994702175	0.996627144	Bacteria.Firmicutes.Clostridia.Clostridiales.Ruminococcaceae.Ruminococcaceae_UCG_013	LDAF1
162597	ENSG00000012061	rs12979410	0.152130453	0.001932349	0.468083929	0.131512579	0.224958553	-0.772288506	-0.172678609	0.565540471	0.155245296	0.238961063	0.236583906	0.370262689	0.186794234	0.004059487	0.994702175	0.988484329	Bacteria.Firmicutes.Clostridia.Clostridiales.Ruminococcaceae.Ruminococcaceae_UCG_013	ERCC1
162598	ENSG00000012779	rs7918542	0.853744321	0.219332501	0.233065278	0.909190672	0.028044586	-0.349339284	0.285871414	-0.039534156	0.151528656	0.281662929	0.237490973	0.345262222	0.473124314	0.102674496	0.994702175	0.996627144	Bacteria.Firmicutes.Clostridia.Clostridiales.Ruminococcaceae.Ruminococcaceae_UCG_013	ALOX5
162599	ENSG00000013288	rs4689486	0.198861543	0.013043376	0.834148238	0.76706391	0.202549579	-0.818523311	0.049941709	-0.137388665	0.156042904	0.320637385	0.237561058	0.461872627	0.214769803	0.014891819	0.994702175	0.996627144	Bacteria.Firmicutes.Clostridia.Clostridiales.Ruminococcaceae.Ruminococcaceae_UCG_013	MAN2B2
162600	ENSG00000013364	rs112178731	0.260860075	0.298503634	0.887746955	0.44267745	0.211288581	-0.25637747	0.037763854	-0.240312281	0.18628224	0.244626687	0.266485845	0.311124417	0.25313458	0.126428073	0.997105797	0.99513822	Bacteria.Firmicutes.Clostridia.Clostridiales.Ruminococcaceae.Ruminococcaceae_UCG_013	MVP
162601	ENSG00000013561	rs187542	0.14229568	0.085833741	0.846863544	0.919834865	0.646639613	-0.434639609	0.122578031	-0.037880352	0.435356573	0.249176975	0.6321909	0.374928593	0.17913924	0.053423114	0.994702175	0.997443649	Bacteria.Firmicutes.Clostridia.Clostridiales.Ruminococcaceae.Ruminococcaceae_UCG_013	RNF14
162602	ENSG00000013573	rs1046458	5.43602182080619e-07	9.4874668642249e-09	0.59919319	0.471022359	0.985616677	-0.95044569	0.134909332	-0.152017598	0.177264407	0.144429357	0.255437101	0.209664427	3.56099567566347e-05	2.68180918814406e-07	0.994702175	0.995248737	Bacteria.Firmicutes.Clostridia.Clostridiales.Ruminococcaceae.Ruminococcaceae_UCG_013	DDX11
162603	ENSG00000014138	rs655433	0.822834928	0.385752101	0.449019645	0.339054449	0.032623678	-0.201723593	0.169823627	-0.317806024	0.145118833	0.231008416	0.222966089	0.329973924	0.463980747	0.15189031	0.994702175	0.988484329	Bacteria.Firmicutes.Clostridia.Clostridiales.Ruminococcaceae.Ruminococcaceae_UCG_013	POLA2
162604	ENSG00000014164	rs6558369	0.040371601	0.002731677	0.288948637	0.555638114	0.361574811	-0.561159029	0.278781457	-0.160252579	0.172857096	0.18011297	0.260746268	0.2705142	0.089806208	0.005179277	0.994702175	0.995248737	Bacteria.Firmicutes.Clostridia.Clostridiales.Ruminococcaceae.Ruminococcaceae_UCG_013	ZC3H3
162605	ENSG00000014216	rs11605576	0.981848949	0.069313674	0.353962178	0.752307735	-0.003550536	0.30354294	-0.223723102	-0.084945177	0.155461737	0.164352326	0.239633195	0.268019792	0.509996496	0.045748551	0.994702175	0.996627144	Bacteria.Firmicutes.Clostridia.Clostridiales.Ruminococcaceae.Ruminococcaceae_UCG_013	CAPN1
162606	ENSG00000015133	rs12587463	0.661401207	0.536268396	0.746822183	0.352536978	-0.073417846	0.21318409	-0.080388437	0.483271262	0.166861095	0.342866881	0.24795391	0.516098705	0.412906086	0.193031559	0.994702175	0.988484329	Bacteria.Firmicutes.Clostridia.Clostridiales.Ruminococcaceae.Ruminococcaceae_UCG_013	CCDC88C
162607	ENSG00000015413	rs2052868	0.944785026	0.73273362	0.469452425	0.474013456	0.013622463	-0.097563042	0.214359899	-0.264165783	0.195935616	0.284471718	0.294599727	0.366819707	0.501206775	0.241136143	0.994702175	0.995248737	Bacteria.Firmicutes.Clostridia.Clostridiales.Ruminococcaceae.Ruminococcaceae_UCG_013	DPEP1
162608	ENSG00000015479	rs7305	0.093419003	0.175103087	0.423562759	0.908071934	-0.359813696	0.207616859	0.246578522	-0.025365261	0.211330569	0.151439184	0.306181392	0.218813601	0.143513176	0.087583054	0.994702175	0.996627144	Bacteria.Firmicutes.Clostridia.Clostridiales.Ruminococcaceae.Ruminococcaceae_UCG_013	MATR3
162609	ENSG00000015532	rs6504649	0.55925209	0.368217669	0.235243694	0.295576168	0.118950358	-0.197045297	0.375700781	-0.354534205	0.202648892	0.217459839	0.313590769	0.336223449	0.377681869	0.14692695	0.994702175	0.988484329	Bacteria.Firmicutes.Clostridia.Clostridiales.Ruminococcaceae.Ruminococcaceae_UCG_013	XYLT2
162610	ENSG00000016391	rs6445607	0.173724335	0.139185974	0.350896572	0.410519903	0.424314652	-0.330663125	0.435429587	-0.262039168	0.308499175	0.220856765	0.463415461	0.316349789	0.199532391	0.074991581	0.994702175	0.989331861	Bacteria.Firmicutes.Clostridia.Clostridiales.Ruminococcaceae.Ruminococcaceae_UCG_013	CHDH
162611	ENSG00000018236	rs553321	0.829369069	0.847269068	0.659581388	0.936718941	0.034827262	-0.045240089	-0.106874797	-0.029660761	0.160954029	0.233951242	0.241513552	0.372144539	0.466151945	0.265859131	0.994702175	0.99796326	Bacteria.Firmicutes.Clostridia.Clostridiales.Ruminococcaceae.Ruminococcaceae_UCG_013	CNTN1
162612	ENSG00000018699	rs3820915	0.801408225	0.902486635	0.884390578	0.962550093	-0.087822073	0.028865596	0.070750949	-0.015568954	0.347732945	0.23467966	0.484668784	0.330305024	0.457878655	0.277943764	0.997105797	0.99796326	Bacteria.Firmicutes.Clostridia.Clostridiales.Ruminococcaceae.Ruminococcaceae_UCG_013	TTC27
162613	ENSG00000019169	rs1813376	0.772946546	0.499250612	0.580387537	0.851207852	0.047292302	-0.216488951	-0.136524378	-0.088525887	0.163230006	0.318612872	0.245721522	0.470067314	0.448359534	0.183174285	0.994702175	0.996627144	Bacteria.Firmicutes.Clostridia.Clostridiales.Ruminococcaceae.Ruminococcaceae_UCG_013	MARCO
162614	ENSG00000019505	rs7481764	0.074901259	0.137523124	0.20465453	0.414103544	0.978410075	-0.449922434	-0.939957722	0.336265995	0.54052468	0.299226452	0.733619747	0.409101687	0.126819056	0.07431348	0.994702175	0.989331861	Bacteria.Firmicutes.Clostridia.Clostridiales.Ruminococcaceae.Ruminococcaceae_UCG_013	SYT13
162615	ENSG00000020922	rs11020802	0.135421769	0.03649984	0.754395349	0.468447934	-0.254961343	0.386818221	0.082187097	-0.206912138	0.168643208	0.181143816	0.261597717	0.283719661	0.176021358	0.029907546	0.994702175	0.995248737	Bacteria.Firmicutes.Clostridia.Clostridiales.Ruminococcaceae.Ruminococcaceae_UCG_013	MRE11
162616	ENSG00000021488	rs6510301	0.985027209	0.566022151	0.120910631	0.074433083	-0.003393869	0.151613578	-0.454265635	0.689219473	0.180150704	0.262822609	0.289055959	0.380132212	0.510750557	0.200921795	0.994702175	0.923339934	Bacteria.Firmicutes.Clostridia.Clostridiales.Ruminococcaceae.Ruminococcaceae_UCG_013	SLC7A9
162617	ENSG00000021574	rs9789593	0.092910115	0.023466085	0.830245389	0.699831042	-0.374232166	0.650102083	0.069845092	-0.158333739	0.219449979	0.280162729	0.324481669	0.408859559	0.143225018	0.022272521	0.994702175	0.996627144	Bacteria.Firmicutes.Clostridia.Clostridiales.Ruminococcaceae.Ruminococcaceae_UCG_013	SPAST
162618	ENSG00000022277	rs6999	0.231216611	0.43828552	0.61669044	0.548680669	-0.228668364	0.16080322	0.146938322	0.182810327	0.189209906	0.206186715	0.292145479	0.303224097	0.23414749	0.166405316	0.994702175	0.995248737	Bacteria.Firmicutes.Clostridia.Clostridiales.Ruminococcaceae.Ruminococcaceae_UCG_013	RTF2
162619	ENSG00000022556	rs4422092	0.002818188	0.000877805	0.751123955	0.757487123	-0.704165694	0.676962177	0.099838325	0.087196026	0.226784684	0.194073647	0.313460359	0.281198935	0.019976685	0.002402304	0.994702175	0.996627144	Bacteria.Firmicutes.Clostridia.Clostridiales.Ruminococcaceae.Ruminococcaceae_UCG_013	NLRP2
162620	ENSG00000023191	rs12786555	0.302743347	0.198423901	0.809499925	0.472444325	0.168813627	-0.491961924	-0.060272458	-0.383306365	0.162507194	0.378630304	0.249003558	0.53036626	0.271541933	0.095940853	0.994702175	0.995248737	Bacteria.Firmicutes.Clostridia.Clostridiales.Ruminococcaceae.Ruminococcaceae_UCG_013	RNH1
162621	ENSG00000023228	rs4147713	0.213387309	0.394887152	0.150149982	0.452854688	0.33116615	-0.169982722	-0.521053852	0.217085221	0.263536506	0.198470142	0.357816711	0.287452574	0.223593429	0.154166293	0.994702175	0.99513822	Bacteria.Firmicutes.Clostridia.Clostridiales.Ruminococcaceae.Ruminococcaceae_UCG_013	NDUFS1
162622	ENSG00000023516	rs9533065	0.261911356	0.498109544	0.923060779	0.304441541	-0.175659876	0.174304884	0.023244024	0.414243438	0.15521535	0.255846185	0.239741313	0.400182864	0.253855461	0.182877304	0.997105797	0.988484329	Bacteria.Firmicutes.Clostridia.Clostridiales.Ruminococcaceae.Ruminococcaceae_UCG_013	AKAP11
162623	ENSG00000023572	rs4657845	0.02332586	0.013406299	0.398636692	0.32078152	-1.031307196	0.666431456	0.509862112	-0.368113079	0.443975963	0.262142844	0.600082708	0.367931261	0.068068304	0.015243056	0.994702175	0.988484329	Bacteria.Firmicutes.Clostridia.Clostridiales.Ruminococcaceae.Ruminococcaceae_UCG_013	GLRX2
162624	ENSG00000023909	rs6541405	0.213781712	0.267587675	0.292620916	0.963613919	0.238145643	-0.256438106	-0.283589438	0.017742494	0.189677606	0.2293265	0.267287585	0.387431598	0.223759856	0.117838669	0.994702175	0.99796326	Bacteria.Firmicutes.Clostridia.Clostridiales.Ruminococcaceae.Ruminococcaceae_UCG_013	GCLM
162625	ENSG00000024862	rs12205733	0.959654277	0.538126184	0.417266975	0.988036788	-0.010716154	-0.161028172	0.251857326	-0.006383137	0.21101908	0.260172196	0.308506499	0.424071882	0.505845946	0.193510807	0.994702175	0.99796326	Bacteria.Firmicutes.Clostridia.Clostridiales.Ruminococcaceae.Ruminococcaceae_UCG_013	CCDC28A
162626	ENSG00000025039	rs10455509	0.136211734	0.044227443	0.9564319	0.714716528	-0.230806399	0.49866533	-0.012904416	0.127921568	0.152979897	0.243044677	0.235298143	0.348439137	0.176021358	0.034254428	0.997105797	0.996627144	Bacteria.Firmicutes.Clostridia.Clostridiales.Ruminococcaceae.Ruminococcaceae_UCG_013	RRAGD
162627	ENSG00000025156	rs556439	0.056741989	0.113968591	0.282934352	0.40867802	-0.624261558	0.32608176	0.584080517	-0.273561628	0.321812934	0.203525938	0.539458237	0.328957203	0.10790146	0.065127251	0.994702175	0.989331861	Bacteria.Firmicutes.Clostridia.Clostridiales.Ruminococcaceae.Ruminococcaceae_UCG_013	HSF2
162628	ENSG00000025772	rs2234197	0.200983374	0.001760501	0.894959189	0.73508127	0.214565724	-0.696614012	0.032854873	0.117986819	0.166091736	0.213507296	0.24786879	0.347195062	0.216176436	0.003832503	0.997105797	0.996627144	Bacteria.Firmicutes.Clostridia.Clostridiales.Ruminococcaceae.Ruminococcaceae_UCG_013	TOMM34
162629	ENSG00000026297	rs2769345	0.436452965	0.564106812	0.192537448	0.091965377	-0.184807733	0.101832651	-0.458852107	0.431731324	0.236016042	0.175658024	0.34846625	0.252418572	0.329254227	0.200575595	0.994702175	0.923339934	Bacteria.Firmicutes.Clostridia.Clostridiales.Ruminococcaceae.Ruminococcaceae_UCG_013	RNASET2
162630	ENSG00000026950	rs4711109	0.044991461	0.01661758	0.065028149	0.022896296	-0.298125545	0.638092124	0.475893987	-0.796291281	0.14584146	0.259526781	0.25355985	0.341688124	0.095603501	0.017759182	0.994702175	0.923339934	Bacteria.Firmicutes.Clostridia.Clostridiales.Ruminococcaceae.Ruminococcaceae_UCG_013	BTN3A1
162631	ENSG00000027001	rs2077440	0.056208372	0.106636619	0.164451789	0.436446172	0.320275073	-0.346413779	-0.343821104	0.226616492	0.164738247	0.211721828	0.244517999	0.289405269	0.107597715	0.06242056	0.994702175	0.99513822	Bacteria.Firmicutes.Clostridia.Clostridiales.Ruminococcaceae.Ruminococcaceae_UCG_013	MIPEP
162632	ENSG00000028203	rs4468424	0.632305625	0.15454465	0.486099215	0.181568708	0.074236155	-0.366396439	0.1662237	-0.520485941	0.154416103	0.254365539	0.237284278	0.385429014	0.401781096	0.080323657	0.994702175	0.988484329	Bacteria.Firmicutes.Clostridia.Clostridiales.Ruminococcaceae.Ruminococcaceae_UCG_013	VEZT
162633	ENSG00000028310	rs28567708	0.26378616	0.4639604	0.569861665	0.901016763	-0.166415711	0.273749508	0.125939809	-0.068889764	0.14763145	0.371592907	0.22049879	0.551719359	0.254116783	0.173693293	0.994702175	0.996627144	Bacteria.Firmicutes.Clostridia.Clostridiales.Ruminococcaceae.Ruminococcaceae_UCG_013	BRD9
162634	ENSG00000028528	rs12591947	0.026347539	0.022102656	0.105518446	0.109567888	0.686546608	-0.500657224	-0.755681312	0.510554915	0.302061845	0.213518875	0.46035287	0.314699569	0.073557169	0.021492718	0.994702175	0.938314627	Bacteria.Firmicutes.Clostridia.Clostridiales.Ruminococcaceae.Ruminococcaceae_UCG_013	SNX1
162635	ENSG00000029639	rs9397803	0.005316147	0.006175722	0.030421064	0.087608799	0.717447344	-0.569511486	-0.799175205	0.477813666	0.248746907	0.20119823	0.361141482	0.275511201	0.028708639	0.009069486	0.994702175	0.923339934	Bacteria.Firmicutes.Clostridia.Clostridiales.Ruminococcaceae.Ruminococcaceae_UCG_013	TFB1M
162636	ENSG00000029725	rs1968058	0.549095507	0.998963144	0.544143183	0.966283748	-0.170959464	0.000289135	0.24909345	0.014055374	0.283862627	0.221641489	0.408507188	0.331238309	0.373771028	0.298254806	0.994702175	0.99796326	Bacteria.Firmicutes.Clostridia.Clostridiales.Ruminococcaceae.Ruminococcaceae_UCG_013	RABEP1
162637	ENSG00000030582	rs9895894	0.268444521	0.166156081	0.349033741	0.294019978	-0.192353652	0.747450732	0.247519235	-0.655339262	0.172328511	0.533749752	0.2624044	0.619475947	0.256265251	0.084293013	0.994702175	0.988484329	Bacteria.Firmicutes.Clostridia.Clostridiales.Ruminococcaceae.Ruminococcaceae_UCG_013	GRN
162638	ENSG00000031691	rs1471539	0.005160373	0.002531303	0.933297545	0.557294239	-0.535016033	0.701897696	-0.023661221	0.188178572	0.184818519	0.223434695	0.281608987	0.318993819	0.028338395	0.004923749	0.997105797	0.995248737	Bacteria.Firmicutes.Clostridia.Clostridiales.Ruminococcaceae.Ruminococcaceae_UCG_013	CENPQ
162639	ENSG00000032742	rs17056099	0.18181547	0.131336316	0.963784292	0.981379256	-0.235013778	0.41014535	0.013936939	0.008896497	0.174131556	0.268399753	0.30576481	0.379709487	0.203621513	0.071850398	0.997105797	0.99796326	Bacteria.Firmicutes.Clostridia.Clostridiales.Ruminococcaceae.Ruminococcaceae_UCG_013	IFT88
162640	ENSG00000033178	rs7657708	0.009631826	0.000446195	0.030808239	0.003607178	0.601748339	-0.81334718	-0.749951448	0.973509481	0.225573107	0.219839442	0.339714884	0.322321006	0.040636089	0.001547508	0.994702175	0.850208298	Bacteria.Firmicutes.Clostridia.Clostridiales.Ruminococcaceae.Ruminococcaceae_UCG_013	UBA6
162641	ENSG00000034239	rs3750259	0.002898372	0.002377921	0.344801578	0.91156156	0.825919497	-0.61306191	-0.331035813	0.029897313	0.266817976	0.193854873	0.347855801	0.268131544	0.020095176	0.004691594	0.994702175	0.996627144	Bacteria.Firmicutes.Clostridia.Clostridiales.Ruminococcaceae.Ruminococcaceae_UCG_013	CLXN
162642	ENSG00000034677	rs10111624	0.821169217	0.327321707	0.418990313	0.961686301	-0.042039188	-0.209922201	0.216827942	0.014985724	0.185229487	0.212695633	0.266588283	0.310758142	0.463386079	0.134752543	0.994702175	0.99796326	Bacteria.Firmicutes.Clostridia.Clostridiales.Ruminococcaceae.Ruminococcaceae_UCG_013	RNF19A
162643	ENSG00000035115	rs62114506	7.64650030057284e-07	3.30087887463432e-10	0.153363254	0.32798695	0.759912815	-1.16048628	-0.292504172	0.22386878	0.138872995	0.15667606	0.202475821	0.227140952	4.8420548865492e-05	1.45621149802456e-08	0.994702175	0.988484329	Bacteria.Firmicutes.Clostridia.Clostridiales.Ruminococcaceae.Ruminococcaceae_UCG_013	SH3YL1
162644	ENSG00000035141	rs2279159	0.007758836	0.003068937	0.195788882	0.589193224	0.586464528	-0.674512515	-0.382020717	0.167814591	0.213439906	0.219288657	0.292269119	0.309222311	0.036215159	0.005660068	0.994702175	0.995248737	Bacteria.Firmicutes.Clostridia.Clostridiales.Ruminococcaceae.Ruminococcaceae_UCG_013	FAM136A
162645	ENSG00000036054	rs4928170	0.796897505	0.567820962	0.585686309	0.697572628	-0.056257642	0.156327186	-0.171466892	0.135602807	0.217696498	0.272256846	0.31299393	0.347410168	0.456674947	0.20140781	0.994702175	0.996627144	Bacteria.Firmicutes.Clostridia.Clostridiales.Ruminococcaceae.Ruminococcaceae_UCG_013	TBC1D23
162646	ENSG00000036257	rs11690350	0.12767696	0.30954065	0.335516233	0.611956436	-0.328932375	0.249921828	0.366823476	-0.193043128	0.213172222	0.244018234	0.378069265	0.378705142	0.171777425	0.129168139	0.994702175	0.996075955	Bacteria.Firmicutes.Clostridia.Clostridiales.Ruminococcaceae.Ruminococcaceae_UCG_013	CUL3
162647	ENSG00000036448	rs28718089	0.000557296	1.11832816376436e-05	0.643419408	0.763367133	-0.797604319	0.825325211	-0.156321672	0.082599506	0.219666789	0.173362987	0.336108568	0.273211303	0.007562158	0.000102783	0.994702175	0.996627144	Bacteria.Firmicutes.Clostridia.Clostridiales.Ruminococcaceae.Ruminococcaceae_UCG_013	MYOM2
162648	ENSG00000036565	rs2270641	0.009668566	0.000245387	0.386870351	0.339699286	-0.525757699	0.688196905	-0.255572909	0.258205458	0.197192199	0.177309742	0.293369126	0.268452143	0.040636089	0.000979406	0.994702175	0.988484329	Bacteria.Firmicutes.Clostridia.Clostridiales.Ruminococcaceae.Ruminococcaceae_UCG_013	SLC18A1
162649	ENSG00000036828	rs6438714	0.099741135	0.088568989	0.533373496	0.506091639	1.272944865	-0.70195657	-0.579487429	0.339050137	0.762271045	0.406006445	0.925395848	0.50707278	0.148030972	0.054693424	0.994702175	0.995248737	Bacteria.Firmicutes.Clostridia.Clostridiales.Ruminococcaceae.Ruminococcaceae_UCG_013	CASR
162650	ENSG00000037757	rs8109392	0.069773122	0.016942539	0.113440306	0.183877135	0.37750247	-0.455766893	0.460737942	-0.349611923	0.204743052	0.185947601	0.287143983	0.260282101	0.120938855	0.017928931	0.994702175	0.988484329	Bacteria.Firmicutes.Clostridia.Clostridiales.Ruminococcaceae.Ruminococcaceae_UCG_013	MRI1
162651	ENSG00000037965	rs11170778	0.576934127	0.081414719	0.040825892	0.072951558	-0.078144503	0.451273098	-0.457755279	0.808298854	0.139371136	0.254954698	0.219349786	0.443467149	0.384370762	0.051397843	0.994702175	0.923339934	Bacteria.Firmicutes.Clostridia.Clostridiales.Ruminococcaceae.Ruminococcaceae_UCG_013	HOXC8
162652	ENSG00000038002	rs11131799	0.009024426	0.001354836	0.511579953	0.723141084	-0.8652427	0.67366863	-0.322104834	0.118718642	0.321423526	0.201179439	0.488030811	0.333664997	0.039428741	0.003262254	0.994702175	0.996627144	Bacteria.Firmicutes.Clostridia.Clostridiales.Ruminococcaceae.Ruminococcaceae_UCG_013	AGA
162653	ENSG00000038274	rs7728548	0.016867271	0.044614734	0.925839924	0.741396932	-0.97322719	0.476682066	0.056983548	0.117895523	0.396781382	0.232767054	0.609828571	0.355733444	0.05609143	0.034337367	0.997105797	0.996627144	Bacteria.Firmicutes.Clostridia.Clostridiales.Ruminococcaceae.Ruminococcaceae_UCG_013	MAT2B
162654	ENSG00000038532	rs248831	0.250444765	0.054586527	0.287455053	0.174052225	-0.235224006	0.390541377	0.314252289	-0.398242068	0.202845411	0.199511676	0.293005283	0.289766858	0.247540822	0.039503482	0.994702175	0.988484329	Bacteria.Firmicutes.Clostridia.Clostridiales.Ruminococcaceae.Ruminococcaceae_UCG_013	CLEC16A
162655	ENSG00000039123	rs230758	0.020859113	0.013654518	0.244672313	0.226592715	0.823744138	-0.565097927	-0.685787146	0.43271275	0.347836678	0.222903002	0.584137906	0.354466299	0.064224231	0.015414239	0.994702175	0.988484329	Bacteria.Firmicutes.Clostridia.Clostridiales.Ruminococcaceae.Ruminococcaceae_UCG_013	MTREX
162656	ENSG00000039319	rs557346	0.708838199	0.763292088	0.483210134	0.398370708	0.209402131	-0.092361682	0.635942618	-0.420119911	0.558318993	0.305401383	0.901800461	0.494180244	0.428713767	0.247816427	0.994702175	0.989331861	Bacteria.Firmicutes.Clostridia.Clostridiales.Ruminococcaceae.Ruminococcaceae_UCG_013	ZFYVE16
162657	ENSG00000039537	rs11749466	0.176567482	0.0005174	0.51538289	0.299630295	-0.191366281	1.051256526	-0.133831128	0.417927446	0.140066418	0.287698338	0.204617086	0.399710817	0.201323547	0.00169833	0.994702175	0.988484329	Bacteria.Firmicutes.Clostridia.Clostridiales.Ruminococcaceae.Ruminococcaceae_UCG_013	C6
162658	ENSG00000039650	rs3760709	0.003234815	0.000490251	0.01519583	0.001531368	-0.795730026	0.858801188	0.864581018	-1.007413129	0.260223948	0.233961198	0.34670627	0.304483353	0.021486798	0.001648465	0.994702175	0.850208298	Bacteria.Firmicutes.Clostridia.Clostridiales.Ruminococcaceae.Ruminococcaceae_UCG_013	PNKP
162659	ENSG00000040275	rs255824	0.166066319	0.197335833	0.931862963	0.529604067	0.558445521	-0.311895036	0.048853407	-0.224396993	0.398696584	0.23945561	0.569167638	0.35505895	0.195342744	0.09549849	0.997105797	0.995248737	Bacteria.Firmicutes.Clostridia.Clostridiales.Ruminococcaceae.Ruminococcaceae_UCG_013	SPDL1
162660	ENSG00000041357	rs905740	0.000438535	0.000357348	0.396800831	0.281693828	-0.958769031	0.751233822	0.339274597	-0.301055639	0.258772948	0.199387113	0.397750545	0.277333553	0.006432333	0.001318121	0.994702175	0.988484329	Bacteria.Firmicutes.Clostridia.Clostridiales.Ruminococcaceae.Ruminococcaceae_UCG_013	PSMA4
162661	ENSG00000041802	rs57986023	0.074892566	0.019002394	0.635790019	0.822461583	-0.278799326	0.553997294	0.113267903	0.087910294	0.15401855	0.230298663	0.23804219	0.390211914	0.126819056	0.019376631	0.994702175	0.996627144	Bacteria.Firmicutes.Clostridia.Clostridiales.Ruminococcaceae.Ruminococcaceae_UCG_013	LSG1
162662	ENSG00000041988	rs10523	0.903624605	0.765638012	0.417796951	0.574178545	0.0456848	-0.073099046	0.432037737	-0.19470584	0.37582917	0.24420321	0.529819808	0.344756357	0.489000102	0.248212732	0.994702175	0.995248737	Bacteria.Firmicutes.Clostridia.Clostridiales.Ruminococcaceae.Ruminococcaceae_UCG_013	THAP3
162663	ENSG00000042429	rs1298531	0.41372064	0.621291284	0.731338946	0.424609969	-0.431687701	0.149234624	-0.25211342	0.337575633	0.524759111	0.300637671	0.731133626	0.420127393	0.320126353	0.214937318	0.994702175	0.989331861	Bacteria.Firmicutes.Clostridia.Clostridiales.Ruminococcaceae.Ruminococcaceae_UCG_013	MED17
162664	ENSG00000042445	rs11890883	0.190239157	0.101221349	0.514515212	0.476708515	-0.508103162	0.391245174	-0.331490781	0.230946872	0.383850451	0.235330783	0.505774212	0.322663682	0.209507254	0.060246466	0.994702175	0.995248737	Bacteria.Firmicutes.Clostridia.Clostridiales.Ruminococcaceae.Ruminococcaceae_UCG_013	RETSAT
162665	ENSG00000042980	rs4242406	0.461239445	0.483203158	0.107529919	0.106507373	-0.345142287	0.181766795	-1.126199712	0.623686986	0.465651049	0.257750859	0.690102531	0.381042663	0.339464359	0.178953397	0.994702175	0.935027196	Bacteria.Firmicutes.Clostridia.Clostridiales.Ruminococcaceae.Ruminococcaceae_UCG_013	ADAM28
162666	ENSG00000043514	rs137882240	0.109749534	0.000973458	0.600073951	0.406480896	0.222963456	-0.845451468	-0.106372723	0.284973596	0.137503578	0.244689411	0.20189366	0.341069786	0.157234344	0.002556246	0.994702175	0.989331861	Bacteria.Firmicutes.Clostridia.Clostridiales.Ruminococcaceae.Ruminococcaceae_UCG_013	TRIT1
162667	ENSG00000044090	rs7745432	0.483646487	0.058867411	0.550262285	0.575943671	0.106298887	-0.539290843	0.133730028	0.278279008	0.150888498	0.280447511	0.222698421	0.495021483	0.349349835	0.04157483	0.994702175	0.995248737	Bacteria.Firmicutes.Clostridia.Clostridiales.Ruminococcaceae.Ruminococcaceae_UCG_013	CUL7
162668	ENSG00000044459	rs34105027	0.386437093	0.40924957	0.865080117	0.631716819	0.203092732	-0.166912748	-0.067364503	-0.155681502	0.232913909	0.200958481	0.394903279	0.323267658	0.308139199	0.157983914	0.994702175	0.996627144	Bacteria.Firmicutes.Clostridia.Clostridiales.Ruminococcaceae.Ruminococcaceae_UCG_013	CNTLN
162669	ENSG00000047188	rs1132528	0.181012369	0.2694861	0.868666376	0.790653507	-0.339677137	0.234706374	0.061760498	0.086071552	0.251212048	0.210734375	0.372034502	0.322900223	0.203346537	0.118459688	0.994702175	0.996627144	Bacteria.Firmicutes.Clostridia.Clostridiales.Ruminococcaceae.Ruminococcaceae_UCG_013	YTHDC2
162670	ENSG00000047579	rs9476887	0.011602201	0.129649438	0.060182477	0.766153738	-0.373414338	0.430147425	0.453017773	-0.106130254	0.143757677	0.280235303	0.236836179	0.355357154	0.044526999	0.071316684	0.994702175	0.996627144	Bacteria.Firmicutes.Clostridia.Clostridiales.Ruminococcaceae.Ruminococcaceae_UCG_013	DTNBP1
162671	ENSG00000047849	rs6442101	0.687545025	0.809193994	0.587297062	0.713843258	0.125563193	-0.055295734	-0.313970346	0.1436688	0.310806442	0.228069593	0.575595538	0.390081975	0.42059805	0.257712234	0.994702175	0.996627144	Bacteria.Firmicutes.Clostridia.Clostridiales.Ruminococcaceae.Ruminococcaceae_UCG_013	MAP4
162672	ENSG00000047932	rs3752848	0.95457334	0.584501754	0.8770637	0.628187272	0.014034116	-0.108240009	0.064637949	0.1575858	0.245416486	0.19695614	0.41620532	0.323859023	0.504170124	0.205891125	0.995103051	0.996627144	Bacteria.Firmicutes.Clostridia.Clostridiales.Ruminococcaceae.Ruminococcaceae_UCG_013	GOPC
162673	ENSG00000047936	rs36045731	0.040006118	0.024143219	0.338712876	0.284340831	0.437993458	-0.555545371	-0.274730694	0.351611473	0.208994455	0.240619092	0.285046279	0.325707759	0.089306918	0.022638958	0.994702175	0.988484329	Bacteria.Firmicutes.Clostridia.Clostridiales.Ruminococcaceae.Ruminococcaceae_UCG_013	ROS1
162674	ENSG00000048162	rs13169024	0.174932638	0.487671792	0.916866591	0.066870841	-0.208930553	0.244530441	-0.023325916	0.939374148	0.152336348	0.350334217	0.222600684	0.50401656	0.20031465	0.179964379	0.997105797	0.923339934	Bacteria.Firmicutes.Clostridia.Clostridiales.Ruminococcaceae.Ruminococcaceae_UCG_013	NOP16
162675	ENSG00000048544	rs7749339	0.014402831	0.016810692	0.795423033	0.809224634	-1.092526168	0.607672807	0.237764754	-0.119947923	0.434483933	0.247612513	0.913278942	0.494811331	0.051142543	0.017907463	0.994702175	0.996627144	Bacteria.Firmicutes.Clostridia.Clostridiales.Ruminococcaceae.Ruminococcaceae_UCG_013	MRPS10
162676	ENSG00000048991	rs3754692	0.568562675	0.53068615	0.892821998	0.910806284	0.192855059	-0.133455555	-0.064196	0.035709309	0.336519275	0.211722067	0.474601562	0.317532587	0.381728874	0.191584961	0.997105797	0.996627144	Bacteria.Firmicutes.Clostridia.Clostridiales.Ruminococcaceae.Ruminococcaceae_UCG_013	R3HDM1
162677	ENSG00000049167	rs34676209	0.447268135	0.302159707	0.290440712	0.041691344	-0.153444292	0.21444316	-0.305427999	0.655593581	0.200681872	0.206181024	0.286561811	0.31553785	0.332947334	0.127292198	0.994702175	0.923339934	Bacteria.Firmicutes.Clostridia.Clostridiales.Ruminococcaceae.Ruminococcaceae_UCG_013	ERCC8
162678	ENSG00000049239	rs3752547	0.003434195	0.000281027	0.189698809	0.272320412	0.709879885	-0.759098625	-0.393930432	0.292546033	0.233721886	0.197654089	0.297230168	0.264239475	0.022138107	0.001081408	0.994702175	0.988484329	Bacteria.Firmicutes.Clostridia.Clostridiales.Ruminococcaceae.Ruminococcaceae_UCG_013	H6PD
162679	ENSG00000049247	rs68024107	0.295242949	0.103695383	0.690042946	0.509079841	0.168726029	-0.664097044	0.100294054	-0.356402878	0.159900466	0.402397254	0.250372039	0.536803441	0.26872732	0.06125619	0.994702175	0.995248737	Bacteria.Firmicutes.Clostridia.Clostridiales.Ruminococcaceae.Ruminococcaceae_UCG_013	UTS2
162680	ENSG00000049283	rs898452	0.021432299	0.025788521	0.151281691	0.25315958	0.838520434	-0.559392937	-0.689200116	0.417739542	0.355718875	0.245162316	0.474620425	0.362327221	0.065008722	0.023622987	0.994702175	0.988484329	Bacteria.Firmicutes.Clostridia.Clostridiales.Ruminococcaceae.Ruminococcaceae_UCG_013	EPN3
162681	ENSG00000050165	rs7395522	0.847436774	0.887560309	0.328216605	0.270374504	0.084396872	-0.035323621	1.068342196	-0.638338124	0.436929608	0.248849404	1.084476182	0.574214857	0.471140653	0.274736858	0.994702175	0.988484329	Bacteria.Firmicutes.Clostridia.Clostridiales.Ruminococcaceae.Ruminococcaceae_UCG_013	DKK3
162682	ENSG00000050748	rs2303007	0.002765711	0.000274664	0.069266929	0.128339844	-0.524226218	0.999007222	0.479484618	-0.582395982	0.168486265	0.259654772	0.259570656	0.378103654	0.019818152	0.001065742	0.994702175	0.988484329	Bacteria.Firmicutes.Clostridia.Clostridiales.Ruminococcaceae.Ruminococcaceae_UCG_013	MAPK9
162683	ENSG00000050767	rs10037451	0.726883909	0.578477143	0.166591556	0.907616897	0.08760356	0.107212206	-0.466116405	0.029610376	0.249735669	0.191992524	0.333198024	0.254170209	0.434236363	0.204356371	0.994702175	0.996627144	Bacteria.Firmicutes.Clostridia.Clostridiales.Ruminococcaceae.Ruminococcaceae_UCG_013	COL23A1
162684	ENSG00000051523	rs62048002	0.663028505	0.355412805	0.944530127	0.627537976	-0.076471519	0.318923184	-0.017605492	-0.240715113	0.174697634	0.342641669	0.252059068	0.493765572	0.41351432	0.143014997	0.997105797	0.996627144	Bacteria.Firmicutes.Clostridia.Clostridiales.Ruminococcaceae.Ruminococcaceae_UCG_013	CYBA
162685	ENSG00000051596	rs78058801	0.113654478	0.028642503	0.327710874	0.341391981	-0.35215661	0.691618771	-0.337750548	0.438649621	0.219606036	0.309011845	0.342490289	0.457669945	0.159934087	0.025373273	0.994702175	0.988484329	Bacteria.Firmicutes.Clostridia.Clostridiales.Ruminococcaceae.Ruminococcaceae_UCG_013	THOC3
162686	ENSG00000051620	rs3813337	0.696114209	0.727659793	0.396206555	0.791544549	-0.066727436	0.110525653	0.218527495	-0.124944221	0.170089467	0.31601666	0.255867993	0.470784639	0.423021569	0.240135744	0.994702175	0.996627144	Bacteria.Firmicutes.Clostridia.Clostridiales.Ruminococcaceae.Ruminococcaceae_UCG_013	HEBP2
162687	ENSG00000052749	rs879811196	0.264511415	0.126321046	0.781981282	0.861737462	-0.226881927	0.404516309	-0.08310978	0.067030974	0.201581324	0.261205533	0.299077856	0.383352818	0.254428391	0.070009587	0.994702175	0.996627144	Bacteria.Firmicutes.Clostridia.Clostridiales.Ruminococcaceae.Ruminococcaceae_UCG_013	RRP12
162688	ENSG00000052795	rs10589	0.843203635	0.780310903	0.343513581	0.070263404	0.042812142	-0.058849598	0.290779368	-0.601117558	0.215580989	0.210122356	0.304733714	0.326609326	0.469474167	0.251124131	0.994702175	0.923339934	Bacteria.Firmicutes.Clostridia.Clostridiales.Ruminococcaceae.Ruminococcaceae_UCG_013	FNIP2
162689	ENSG00000053328	rs62435951	0.00311646	0.002249522	0.236032151	0.228274783	-0.857964842	0.6644427	0.506931817	-0.360762705	0.279408175	0.208870185	0.423847671	0.296610312	0.020846422	0.004502705	0.994702175	0.988484329	Bacteria.Firmicutes.Clostridia.Clostridiales.Ruminococcaceae.Ruminococcaceae_UCG_013	METTL24
162690	ENSG00000053918	rs73417596	0.00970235	0.019448792	0.01165006	0.159961114	0.458107129	-0.638574857	-0.695022164	0.584110568	0.171903041	0.266485067	0.267732023	0.410920701	0.040688061	0.019696979	0.994702175	0.988484329	Bacteria.Firmicutes.Clostridia.Clostridiales.Ruminococcaceae.Ruminococcaceae_UCG_013	KCNQ1
162691	ENSG00000054116	rs737381	0.679617734	0.944561233	0.086079401	0.199591208	-0.158561273	0.016609123	0.997674733	-0.471787155	0.382213439	0.237927628	0.572420964	0.364060107	0.418246498	0.286747471	0.994702175	0.988484329	Bacteria.Firmicutes.Clostridia.Clostridiales.Ruminococcaceae.Ruminococcaceae_UCG_013	TRAPPC3
162692	ENSG00000054148	rs872463	0.026709977	0.011406131	0.259775837	0.210871543	0.871636658	-0.623393357	-0.665527147	0.460559232	0.384452822	0.239398715	0.585414648	0.364469409	0.073930678	0.01367368	0.994702175	0.988484329	Bacteria.Firmicutes.Clostridia.Clostridiales.Ruminococcaceae.Ruminococcaceae_UCG_013	PHPT1
162693	ENSG00000054219	rs1397707	0.136827862	0.353575813	0.822359434	0.481306805	-0.321154798	0.199209421	0.076427411	0.221725988	0.213203868	0.213203868	0.339043797	0.313050704	0.176304322	0.142684827	0.994702175	0.995248737	Bacteria.Firmicutes.Clostridia.Clostridiales.Ruminococcaceae.Ruminococcaceae_UCG_013	LY75
162694	ENSG00000054267	rs72758083	0.052513244	0.090779774	0.047630576	0.113730135	-0.290457065	0.43169396	0.446638903	-0.589788506	0.147063691	0.251454248	0.221233312	0.367872624	0.103808691	0.055622624	0.994702175	0.948553109	Bacteria.Firmicutes.Clostridia.Clostridiales.Ruminococcaceae.Ruminococcaceae_UCG_013	ARID4B
162695	ENSG00000054277	rs7513451	0.191586238	0.056130286	0.38123893	0.097605535	0.495227352	-0.497786577	-0.467749496	0.637807905	0.375276111	0.25596036	0.530565828	0.379471426	0.210380973	0.040303329	0.994702175	0.923339934	Bacteria.Firmicutes.Clostridia.Clostridiales.Ruminococcaceae.Ruminococcaceae_UCG_013	OPN3
162696	ENSG00000054803	rs36186306	0.018360676	0.007105133	0.158991187	0.047955584	-0.477780533	0.644099629	0.438582886	-0.717594563	0.197492208	0.231703673	0.307814852	0.355980494	0.059118703	0.009966795	0.994702175	0.923339934	Bacteria.Firmicutes.Clostridia.Clostridiales.Ruminococcaceae.Ruminococcaceae_UCG_013	CBLN4
162697	ENSG00000054965	rs10793062	0.104839661	0.203150237	0.531480331	0.920624741	0.456200287	-0.296394775	-0.26864812	0.034584626	0.277359511	0.23055291	0.427027213	0.345726564	0.153501795	0.09724555	0.994702175	0.997443649	Bacteria.Firmicutes.Clostridia.Clostridiales.Ruminococcaceae.Ruminococcaceae_UCG_013	FAM168A
162698	ENSG00000054983	rs11159832	0.008192388	0.00174133	0.201860518	0.092988349	0.819258084	-0.750004941	-0.545763548	0.55713142	0.300348338	0.229616732	0.42329983	0.326782146	0.03732181	0.003825711	0.994702175	0.923339934	Bacteria.Firmicutes.Clostridia.Clostridiales.Ruminococcaceae.Ruminococcaceae_UCG_013	GALC
162699	ENSG00000055211	rs9322190	0.694903977	0.307677987	0.476070765	0.727163921	0.082175112	-0.226839015	0.259618193	-0.121809144	0.208590284	0.220622736	0.362195049	0.347618739	0.423021569	0.128634218	0.994702175	0.996627144	Bacteria.Firmicutes.Clostridia.Clostridiales.Ruminococcaceae.Ruminococcaceae_UCG_013	GINM1
162700	ENSG00000055950	rs722435	0.791403739	0.564864998	0.147954573	0.022705067	0.042181451	-0.157115386	-0.363738684	0.90818337	0.158828076	0.271548493	0.248418598	0.389131273	0.454734723	0.200575595	0.994702175	0.923339934	Bacteria.Firmicutes.Clostridia.Clostridiales.Ruminococcaceae.Ruminococcaceae_UCG_013	MRPL43
162701	ENSG00000056050	rs11540095	0.005186256	0.001822703	0.42033224	0.352803678	1.204029689	-0.810157729	-0.487122646	0.342434187	0.416181281	0.24918472	0.600653392	0.36589889	0.028393093	0.003937217	0.994702175	0.988484329	Bacteria.Firmicutes.Clostridia.Clostridiales.Ruminococcaceae.Ruminococcaceae_UCG_013	HPF1
162702	ENSG00000056291	rs35771218	0.108672499	0.083300027	0.707965197	0.95856047	0.334658416	-0.410873776	-0.120294835	-0.016234962	0.205747994	0.233596319	0.319730629	0.311247806	0.156340879	0.052259007	0.994702175	0.99796326	Bacteria.Firmicutes.Clostridia.Clostridiales.Ruminococcaceae.Ruminococcaceae_UCG_013	NPFFR2
162703	ENSG00000056736	rs6445607	0.01383863	0.001945436	0.275092525	0.556808056	0.696518201	-0.636530031	0.455188794	-0.166743773	0.275303226	0.197091548	0.413549798	0.282309078	0.049673039	0.004079117	0.994702175	0.995248737	Bacteria.Firmicutes.Clostridia.Clostridiales.Ruminococcaceae.Ruminococcaceae_UCG_013	IL17RB
162704	ENSG00000057468	rs12732495	0.388996592	0.221010068	0.632114095	0.307762047	0.129022633	-0.400722578	0.110036657	-0.470149839	0.148772497	0.324282657	0.228754593	0.457345994	0.309564143	0.103294144	0.994702175	0.988484329	Bacteria.Firmicutes.Clostridia.Clostridiales.Ruminococcaceae.Ruminococcaceae_UCG_013	MSH4
162705	ENSG00000057593	rs488703	0.27905898	0.003377618	0.598621888	0.093132534	0.16178503	-0.743060833	-0.113848117	0.733866703	0.14821539	0.24418618	0.215222395	0.430639165	0.260994511	0.006012434	0.994702175	0.923339934	Bacteria.Firmicutes.Clostridia.Clostridiales.Ruminococcaceae.Ruminococcaceae_UCG_013	F7
162706	ENSG00000057608	rs1106039	0.010764848	0.003278583	0.336986122	0.144714204	-1.382075265	0.889024105	0.667229677	-0.572559641	0.52632692	0.291173155	0.689795175	0.387856211	0.043234955	0.005889151	0.994702175	0.988484329	Bacteria.Firmicutes.Clostridia.Clostridiales.Ruminococcaceae.Ruminococcaceae_UCG_013	GDI2
162707	ENSG00000057704	rs79187088	0.144036433	0.062520492	0.099629509	0.054324015	-0.289016128	0.59467358	0.50988141	-0.936965784	0.195445886	0.313786242	0.305226947	0.478122455	0.180771313	0.043176988	0.994702175	0.923339934	Bacteria.Firmicutes.Clostridia.Clostridiales.Ruminococcaceae.Ruminococcaceae_UCG_013	TMCC3
162708	ENSG00000058262	rs2335772	0.36082634	0.500762668	0.527846893	0.872842839	0.215380334	-0.160858519	-0.254710697	0.057323956	0.234036358	0.237579489	0.401303937	0.356755834	0.297382602	0.183545877	0.994702175	0.996627144	Bacteria.Firmicutes.Clostridia.Clostridiales.Ruminococcaceae.Ruminococcaceae_UCG_013	SEC61A1
162709	ENSG00000058404	rs6968401	0.993689066	0.872051707	0.068437288	0.029287625	-0.002115528	0.033870406	-0.742125503	0.721482987	0.266434374	0.209477722	0.400521381	0.323702036	0.512968793	0.271077519	0.994702175	0.923339934	Bacteria.Firmicutes.Clostridia.Clostridiales.Ruminococcaceae.Ruminococcaceae_UCG_013	CAMK2B
162710	ENSG00000058600	rs7764	0.689580327	0.805675615	0.369710282	0.457805681	-0.153535736	0.062473445	0.454284412	-0.261861969	0.38268025	0.252914198	0.502924967	0.350589426	0.42133489	0.256962712	0.994702175	0.995248737	Bacteria.Firmicutes.Clostridia.Clostridiales.Ruminococcaceae.Ruminococcaceae_UCG_013	POLR3E
162711	ENSG00000059122	rs9928222	0.002168603	0.000219018	0.24321719	0.197412699	-0.681511592	0.688315394	0.414306389	-0.384770027	0.213412548	0.175799541	0.351798006	0.295456294	0.017023662	0.000903436	0.994702175	0.988484329	Bacteria.Firmicutes.Clostridia.Clostridiales.Ruminococcaceae.Ruminococcaceae_UCG_013	FLYWCH1
162712	ENSG00000059377	rs62490128	0.87256645	0.754746826	0.337046771	0.686780433	0.030621425	0.082074472	-0.283504888	0.161269649	0.190155578	0.261626364	0.293129991	0.398160495	0.479757293	0.245910741	0.994702175	0.996627144	Bacteria.Firmicutes.Clostridia.Clostridiales.Ruminococcaceae.Ruminococcaceae_UCG_013	TBXAS1
162713	ENSG00000059573	rs943342	0.212227297	0.014990392	0.706367508	0.98200685	-0.259910249	0.490385227	-0.125434255	0.007032235	0.206302124	0.196232462	0.331487019	0.310612024	0.222746516	0.016532856	0.994702175	0.99796326	Bacteria.Firmicutes.Clostridia.Clostridiales.Ruminococcaceae.Ruminococcaceae_UCG_013	ALDH18A1
162714	ENSG00000059691	rs1429559	0.961008469	0.654508679	0.428219187	0.125832345	-0.009290901	0.08295632	0.229100635	-0.419574374	0.189312949	0.184519438	0.287370232	0.270573198	0.506138444	0.222041073	0.994702175	0.988484329	Bacteria.Firmicutes.Clostridia.Clostridiales.Ruminococcaceae.Ruminococcaceae_UCG_013	GATB
162715	ENSG00000059758	rs73235122	0.075876004	0.220994094	0.335266985	0.758820698	-0.373197662	0.291700421	0.292655433	-0.102654565	0.206880301	0.236048785	0.301470794	0.332942292	0.127577426	0.103294144	0.994702175	0.996627144	Bacteria.Firmicutes.Clostridia.Clostridiales.Ruminococcaceae.Ruminococcaceae_UCG_013	CDK17
162716	ENSG00000060642	rs34406788	0.993334331	0.605225259	0.139014058	0.408704008	-0.001502911	-0.237268058	0.397672379	-0.574125994	0.17920662	0.456785464	0.265496162	0.690423624	0.512968793	0.211100886	0.994702175	0.989331861	Bacteria.Firmicutes.Clostridia.Clostridiales.Ruminococcaceae.Ruminococcaceae_UCG_013	PIGV
162717	ENSG00000062282	rs11825799	0.309822443	0.502268865	0.051780262	0.906898206	-0.167937369	0.191345505	0.495589224	0.048814881	0.164066688	0.283607295	0.250121815	0.415768741	0.275807907	0.183914583	0.994702175	0.996627144	Bacteria.Firmicutes.Clostridia.Clostridiales.Ruminococcaceae.Ruminococcaceae_UCG_013	DGAT2
162718	ENSG00000062524	rs1867419	0.696754565	0.672863695	0.733735163	0.408423331	0.089681782	0.088321246	-0.11193787	-0.237045549	0.229109129	0.208235743	0.327663046	0.284891014	0.423021569	0.226941656	0.994702175	0.989331861	Bacteria.Firmicutes.Clostridia.Clostridiales.Ruminococcaceae.Ruminococcaceae_UCG_013	LTK
162719	ENSG00000063046	rs4825	0.065680593	0.044826196	0.607185262	0.760139399	0.743618622	-0.488872119	0.391172819	-0.132200268	0.397192673	0.238963426	0.757199232	0.431202972	0.116685082	0.034452034	0.994702175	0.996627144	Bacteria.Firmicutes.Clostridia.Clostridiales.Ruminococcaceae.Ruminococcaceae_UCG_013	EIF4B
162720	ENSG00000063854	rs238680	7.72498629838096e-06	7.64177727065619e-07	0.053156374	0.057380488	1.285845617	-0.985378675	-0.843434356	0.600546647	0.264520674	0.180071297	0.428240506	0.310407152	0.000299495	1.13893130963053e-05	0.994702175	0.923339934	Bacteria.Firmicutes.Clostridia.Clostridiales.Ruminococcaceae.Ruminococcaceae_UCG_013	HAGH
162721	ENSG00000064042	rs2018582	0.025928406	0.007480169	0.016760858	0.109732517	0.373908784	-0.70645956	-0.588333887	0.816607123	0.164031582	0.255864036	0.239618216	0.503584383	0.072757104	0.010377175	0.994702175	0.938314627	Bacteria.Firmicutes.Clostridia.Clostridiales.Ruminococcaceae.Ruminococcaceae_UCG_013	LIMCH1
162722	ENSG00000064201	rs739546	0.986949414	0.795993599	0.704317755	0.676381471	0.006008708	-0.056348705	-0.245145904	0.1565288	0.365932549	0.217060581	0.643135058	0.373312317	0.51080146	0.254832741	0.994702175	0.996627144	Bacteria.Firmicutes.Clostridia.Clostridiales.Ruminococcaceae.Ruminococcaceae_UCG_013	TSPAN32
162723	ENSG00000064270	rs2241633	0.142744746	0.30305856	0.826761918	0.105650954	0.266761836	-0.308601453	-0.05748751	-0.753721376	0.179805584	0.297268247	0.26161548	0.459337046	0.179466717	0.127524729	0.994702175	0.935027196	Bacteria.Firmicutes.Clostridia.Clostridiales.Ruminococcaceae.Ruminococcaceae_UCG_013	ATP2C2
162724	ENSG00000064490	rs67238925	0.33928839	0.304907155	0.464251122	0.891237088	-0.171815406	0.30414996	0.189499031	0.057512979	0.178480777	0.294111612	0.257397788	0.418959152	0.288389686	0.128056719	0.994702175	0.996627144	Bacteria.Firmicutes.Clostridia.Clostridiales.Ruminococcaceae.Ruminococcaceae_UCG_013	RFXANK
162725	ENSG00000064687	rs1859439	0.38929475	0.285238523	0.76495336	0.606010881	-0.151797865	0.311942498	-0.076071219	0.21613296	0.175144715	0.289505107	0.253369273	0.417005926	0.309564143	0.123018448	0.994702175	0.995738965	Bacteria.Firmicutes.Clostridia.Clostridiales.Ruminococcaceae.Ruminococcaceae_UCG_013	ABCA7
162726	ENSG00000064703	rs1538389	0.152084648	0.376180728	0.772831761	0.338429728	-0.256294219	0.261518922	0.076445597	0.412434781	0.17685015	0.293490206	0.263715814	0.427668328	0.186794234	0.149294178	0.994702175	0.988484329	Bacteria.Firmicutes.Clostridia.Clostridiales.Ruminococcaceae.Ruminococcaceae_UCG_013	DDX20
162727	ENSG00000064726	rs8040457	0.575207187	0.86600041	0.563945021	0.209832521	-0.158762598	0.040820754	-0.222247012	0.441253698	0.281872203	0.24095857	0.383209367	0.348387452	0.383805765	0.270337293	0.994702175	0.988484329	Bacteria.Firmicutes.Clostridia.Clostridiales.Ruminococcaceae.Ruminococcaceae_UCG_013	BTBD1
162728	ENSG00000064933	rs5742926	0.440748232	0.315031649	0.690202907	0.718856978	-0.125567514	0.282024917	0.099647296	-0.156925844	0.161879548	0.278530591	0.248893126	0.434029919	0.330697396	0.130963965	0.994702175	0.996627144	Bacteria.Firmicutes.Clostridia.Clostridiales.Ruminococcaceae.Ruminococcaceae_UCG_013	PMS1
162729	ENSG00000065000	rs147018632	0.842203931	0.635002702	0.555621593	0.344373287	-0.034440622	0.130224497	0.149784163	-0.353356028	0.172312559	0.27304024	0.252832405	0.370978352	0.469390733	0.218243206	0.994702175	0.988484329	Bacteria.Firmicutes.Clostridia.Clostridiales.Ruminococcaceae.Ruminococcaceae_UCG_013	AP3D1
162730	ENSG00000065060	rs112283401	0.001602661	0.000108367	0.89544771	0.678777479	-0.58697505	0.634192608	-0.036837576	0.099300349	0.178213255	0.153832002	0.27922201	0.238700522	0.014361314	0.000548248	0.997105797	0.996627144	Bacteria.Firmicutes.Clostridia.Clostridiales.Ruminococcaceae.Ruminococcaceae_UCG_013	BLTP3A
162731	ENSG00000065154	rs12780760	0.408322955	0.508718372	0.999825033	0.723682317	0.182143033	-0.144493711	7.74823728173865e-05	-0.116384875	0.218859806	0.217445942	0.351978183	0.327774644	0.31790856	0.186029132	0.999825033	0.996627144	Bacteria.Firmicutes.Clostridia.Clostridiales.Ruminococcaceae.Ruminococcaceae_UCG_013	OAT
162732	ENSG00000065243	rs2165967	0.00804036	0.001624572	0.049662644	0.085751564	0.543202817	-0.670281545	-0.614302734	0.610664404	0.198641498	0.203782349	0.30712436	0.349997304	0.037073753	0.003641739	0.994702175	0.923339934	Bacteria.Firmicutes.Clostridia.Clostridiales.Ruminococcaceae.Ruminococcaceae_UCG_013	PKN2
162733	ENSG00000065268	rs112452416	0.231111364	8.64741175464177e-05	0.28989839	0.856634351	-0.175650714	1.117239914	-0.234616966	0.071674776	0.145307701	0.266770731	0.219875256	0.395165337	0.23414749	0.000464682	0.994702175	0.996627144	Bacteria.Firmicutes.Clostridia.Clostridiales.Ruminococcaceae.Ruminococcaceae_UCG_013	WDR18
162734	ENSG00000065457	rs11642599	0.06677027	0.040910804	0.288040193	0.71362012	-0.301656708	0.520108414	0.255329702	-0.150948394	0.161791157	0.249336919	0.238358217	0.409512744	0.117745675	0.032484086	0.994702175	0.996627144	Bacteria.Firmicutes.Clostridia.Clostridiales.Ruminococcaceae.Ruminococcaceae_UCG_013	ADAT1
162735	ENSG00000065618	rs9971100	0.084391043	0.002509304	0.890575757	0.713749146	0.287750189	-0.590910761	0.033707409	-0.115738084	0.164187362	0.187927897	0.244051512	0.314137774	0.136320786	0.004898236	0.997105797	0.996627144	Bacteria.Firmicutes.Clostridia.Clostridiales.Ruminococcaceae.Ruminococcaceae_UCG_013	COL17A1
162736	ENSG00000065621	rs1865926	0.604255648	0.083760949	0.425584439	0.886390589	-0.115487457	0.429234785	-0.241419646	0.04828577	0.221737728	0.244408141	0.301093286	0.336639279	0.391779178	0.052369434	0.994702175	0.996627144	Bacteria.Firmicutes.Clostridia.Clostridiales.Ruminococcaceae.Ruminococcaceae_UCG_013	GSTO2
162737	ENSG00000065833	rs504593	0.277536388	0.117651832	0.376622256	0.931596883	-0.66812654	0.533450229	-0.689765962	0.037094351	0.610134083	0.336404718	0.774812233	0.430483212	0.260365332	0.066542476	0.994702175	0.99796326	Bacteria.Firmicutes.Clostridia.Clostridiales.Ruminococcaceae.Ruminococcaceae_UCG_013	ME1
162738	ENSG00000065882	rs6843428	0.43337833	0.352821541	0.264662982	0.263964885	0.292623428	-0.222346588	0.640621792	-0.399773717	0.371201304	0.237591372	0.569365587	0.354783083	0.328660653	0.142536904	0.994702175	0.988484329	Bacteria.Firmicutes.Clostridia.Clostridiales.Ruminococcaceae.Ruminococcaceae_UCG_013	TBC1D1
162739	ENSG00000066084	rs3742064	0.515182544	0.140039293	0.737538985	0.881689445	0.128912999	-0.304886045	0.099632672	-0.044948448	0.197003379	0.20408665	0.296039669	0.300831185	0.361817085	0.075267489	0.994702175	0.996627144	Bacteria.Firmicutes.Clostridia.Clostridiales.Ruminococcaceae.Ruminococcaceae_UCG_013	DIP2B
162740	ENSG00000066117	rs836175	0.481702869	0.2192512	0.964646371	0.490990679	0.250245445	-0.292095577	-0.027033104	0.267243607	0.353637363	0.235466832	0.607555838	0.385822535	0.348475913	0.102674496	0.997105797	0.995248737	Bacteria.Firmicutes.Clostridia.Clostridiales.Ruminococcaceae.Ruminococcaceae_UCG_013	SMARCD1
162741	ENSG00000066185	rs12409987	0.036117516	0.001360632	0.977549337	0.99412278	0.332320249	-0.801065156	-0.006750881	-0.002434567	0.15529359	0.239323495	0.238969468	0.329242277	0.085552314	0.003262254	0.998354051	0.99796326	Bacteria.Firmicutes.Clostridia.Clostridiales.Ruminococcaceae.Ruminococcaceae_UCG_013	ZMYND12
162742	ENSG00000066322	rs839764	0.013628817	0.001243878	0.633017741	0.373046055	0.522592891	-0.724994402	-0.144019811	0.297919919	0.206077806	0.214728158	0.300199541	0.332140971	0.049249026	0.003082852	0.994702175	0.989331861	Bacteria.Firmicutes.Clostridia.Clostridiales.Ruminococcaceae.Ruminococcaceae_UCG_013	ELOVL1
162743	ENSG00000066379	rs1048412	0.522243372	0.362094891	0.393449405	0.210897712	-0.108236825	0.254393267	0.22513079	-0.440473274	0.168232519	0.27716458	0.262058025	0.348594361	0.364403687	0.145056429	0.994702175	0.988484329	Bacteria.Firmicutes.Clostridia.Clostridiales.Ruminococcaceae.Ruminococcaceae_UCG_013	POLR1H
162744	ENSG00000066427	rs3814834	0.184000099	0.083653637	0.224559046	0.223210258	-0.214852231	0.433198214	0.28664757	-0.493239947	0.160000517	0.246577357	0.23377508	0.401078108	0.204653155	0.052351581	0.994702175	0.988484329	Bacteria.Firmicutes.Clostridia.Clostridiales.Ruminococcaceae.Ruminococcaceae_UCG_013	ATXN3
162745	ENSG00000066557	rs587562	0.091174437	0.023660093	0.075528294	0.008738917	-0.531007311	0.491368001	0.84735242	-0.844065758	0.309688872	0.212063195	0.469154201	0.312173599	0.141739253	0.022379624	0.994702175	0.850208298	Bacteria.Firmicutes.Clostridia.Clostridiales.Ruminococcaceae.Ruminococcaceae_UCG_013	LRRC40
162746	ENSG00000066583	rs77502475	0.220261709	0.095936154	0.152275832	0.34703352	0.200907749	-0.537643517	-0.347388014	0.421504083	0.162317098	0.318246909	0.239821031	0.444989373	0.227906945	0.057945059	0.994702175	0.988484329	Bacteria.Firmicutes.Clostridia.Clostridiales.Ruminococcaceae.Ruminococcaceae_UCG_013	ISOC1
162747	ENSG00000066654	rs11641333	0.079212759	0.008358065	0.741768197	0.401781159	-0.309975557	0.550863556	0.079541126	0.388475734	0.173825225	0.202500258	0.240362508	0.460295231	0.131110448	0.011087068	0.994702175	0.989331861	Bacteria.Firmicutes.Clostridia.Clostridiales.Ruminococcaceae.Ruminococcaceae_UCG_013	THUMPD1
162748	ENSG00000066855	rs73240774	0.609835805	0.0262379	0.411477546	0.414271308	-0.07663095	0.600007421	-0.184061775	-0.297890616	0.149438927	0.263786877	0.22266838	0.36254509	0.393707691	0.023875987	0.994702175	0.989331861	Bacteria.Firmicutes.Clostridia.Clostridiales.Ruminococcaceae.Ruminococcaceae_UCG_013	MTFR1
162749	ENSG00000067057	rs11251709	0.026680841	0.04341835	0.149208302	0.326594054	0.574060263	-0.441605249	-0.620796586	0.355847233	0.253150317	0.214383763	0.425311153	0.360002623	0.073930678	0.033815705	0.994702175	0.988484329	Bacteria.Firmicutes.Clostridia.Clostridiales.Ruminococcaceae.Ruminococcaceae_UCG_013	PFKP
162750	ENSG00000067167	rs13251292	0.3231847	0.324826121	0.365784796	0.157394833	-0.23209915	0.196603748	-0.300947243	0.455850609	0.2331483	0.19816864	0.330433733	0.318689701	0.280764912	0.133975201	0.994702175	0.988484329	Bacteria.Firmicutes.Clostridia.Clostridiales.Ruminococcaceae.Ruminococcaceae_UCG_013	TRAM1
162751	ENSG00000067221	rs11633520	0.01429701	0.005980417	0.265625627	0.179417832	0.598634052	-0.516764364	0.397025744	-0.366963899	0.237798901	0.18182137	0.35358307	0.270386876	0.050861857	0.008872719	0.994702175	0.988484329	Bacteria.Firmicutes.Clostridia.Clostridiales.Ruminococcaceae.Ruminococcaceae_UCG_013	STOML1
162752	ENSG00000067225	rs8192364	0.184566048	0.079847564	0.485233053	0.800373983	0.242385409	-0.404685814	-0.199903902	0.086841479	0.18074064	0.227426985	0.284794629	0.342029771	0.204920619	0.050713301	0.994702175	0.996627144	Bacteria.Firmicutes.Clostridia.Clostridiales.Ruminococcaceae.Ruminococcaceae_UCG_013	PKM
162753	ENSG00000067533	rs4269827	0.126838908	0.185435417	0.913815051	0.743178511	-0.299858938	0.327749401	-0.036004092	0.11768486	0.193895082	0.244885111	0.331377746	0.357654328	0.171134706	0.091327551	0.997105797	0.996627144	Bacteria.Firmicutes.Clostridia.Clostridiales.Ruminococcaceae.Ruminococcaceae_UCG_013	RRP15
162754	ENSG00000067596	rs12945807	0.203950783	0.300515632	0.299111461	0.940725348	-0.23108698	0.323170581	0.269041709	0.039464394	0.180075364	0.309655648	0.257036298	0.528684801	0.217789873	0.12693233	0.994702175	0.99796326	Bacteria.Firmicutes.Clostridia.Clostridiales.Ruminococcaceae.Ruminococcaceae_UCG_013	DHX8
162755	ENSG00000068097	rs1078378	0.150615239	0.054013227	0.853750161	0.498580911	-0.211817463	0.557053004	-0.042243427	0.267285167	0.145627381	0.283880026	0.228256117	0.392755693	0.185434801	0.039177406	0.994702175	0.995248737	Bacteria.Firmicutes.Clostridia.Clostridiales.Ruminococcaceae.Ruminococcaceae_UCG_013	HEATR6
162756	ENSG00000068120	rs4793163	0.442262765	0.487615777	0.663563641	0.529304263	0.141541237	-0.200696846	-0.115669644	0.234541139	0.183081561	0.287497499	0.264693537	0.370838877	0.331037361	0.179964379	0.994702175	0.995248737	Bacteria.Firmicutes.Clostridia.Clostridiales.Ruminococcaceae.Ruminococcaceae_UCG_013	COASY
162757	ENSG00000068654	rs4832245	0.228143362	0.204017335	0.975335777	0.889323645	-0.527134098	0.332856454	0.02403401	-0.061693168	0.433273016	0.259418239	0.774386481	0.441590293	0.233130905	0.09749632	0.997579076	0.996627144	Bacteria.Firmicutes.Clostridia.Clostridiales.Ruminococcaceae.Ruminococcaceae_UCG_013	POLR1A
162758	ENSG00000068745	rs56411893	0.999553026	0.435663786	0.771575658	0.349797575	-9.52E-05	-0.199113023	0.072589949	0.416976753	0.169220913	0.253846159	0.24899796	0.44275865	0.514179531	0.165515741	0.994702175	0.988484329	Bacteria.Firmicutes.Clostridia.Clostridiales.Ruminococcaceae.Ruminococcaceae_UCG_013	IP6K2
162759	ENSG00000068831	rs2666563	0.388871349	0.675252686	0.621825588	0.405274324	-0.233249128	0.088497348	-0.214650413	0.250948867	0.26888182	0.210282268	0.433084129	0.299572357	0.309564143	0.227319417	0.994702175	0.989331861	Bacteria.Firmicutes.Clostridia.Clostridiales.Ruminococcaceae.Ruminococcaceae_UCG_013	RASGRP2
162760	ENSG00000068912	rs805441	0.201683005	0.240410152	0.775782263	0.884549322	0.338907936	-0.303113691	-0.111362106	-0.048602364	0.262755722	0.255835129	0.389368393	0.333404323	0.21634108	0.109565118	0.994702175	0.996627144	Bacteria.Firmicutes.Clostridia.Clostridiales.Ruminococcaceae.Ruminococcaceae_UCG_013	ERLEC1
162761	ENSG00000069248	rs12035203	0.685756657	0.484960105	0.607372647	0.41896582	0.068331003	-0.162765899	-0.138582146	0.276289763	0.168122014	0.231740204	0.268395796	0.339678158	0.419832939	0.179483539	0.994702175	0.989331861	Bacteria.Firmicutes.Clostridia.Clostridiales.Ruminococcaceae.Ruminococcaceae_UCG_013	NUP133
162762	ENSG00000069424	rs2311802	0.964044262	0.537800401	0.621019556	0.891530524	0.010317096	-0.112386658	0.162348865	-0.038147151	0.227986187	0.18143652	0.326801676	0.278643362	0.506564433	0.193456732	0.994702175	0.996627144	Bacteria.Firmicutes.Clostridia.Clostridiales.Ruminococcaceae.Ruminococcaceae_UCG_013	KCNAB2
162763	ENSG00000069943	rs28657774	0.664050889	0.025649266	0.577622345	0.824434617	0.06640192	-0.80766512	0.125711689	-0.120826817	0.152186511	0.353625274	0.224614088	0.542451392	0.414016034	0.02356318	0.994702175	0.996627144	Bacteria.Firmicutes.Clostridia.Clostridiales.Ruminococcaceae.Ruminococcaceae_UCG_013	PIGB
162764	ENSG00000069974	rs72742261	0.020218994	0.002934377	0.142991429	0.04200609	0.477792646	-0.780634141	-0.396731629	0.743612876	0.200691903	0.252531773	0.267577049	0.358470064	0.063383349	0.005457529	0.994702175	0.923339934	Bacteria.Firmicutes.Clostridia.Clostridiales.Ruminococcaceae.Ruminococcaceae_UCG_013	RAB27A
162765	ENSG00000070031	rs6598011	0.018139478	0.008251343	0.030914635	0.181584188	0.528847499	-0.755377523	-0.6633043	0.528582786	0.218166804	0.277197627	0.300663084	0.391438938	0.058505643	0.011054974	0.994702175	0.988484329	Bacteria.Firmicutes.Clostridia.Clostridiales.Ruminococcaceae.Ruminococcaceae_UCG_013	SCT
162766	ENSG00000070081	rs2051773	0.402803502	0.399744088	0.450701793	0.774432129	0.183612788	-0.222608054	-0.23058709	0.110035808	0.218033976	0.262618264	0.303874943	0.382363314	0.316149619	0.155274322	0.994702175	0.996627144	Bacteria.Firmicutes.Clostridia.Clostridiales.Ruminococcaceae.Ruminococcaceae_UCG_013	NUCB2
162767	ENSG00000070371	rs2904556	0.019492067	0.00294023	0.347981944	0.692022954	-0.401759063	0.607062106	0.237638264	-0.121512654	0.167721158	0.196425175	0.251376339	0.305400823	0.061946495	0.005459209	0.994702175	0.996627144	Bacteria.Firmicutes.Clostridia.Clostridiales.Ruminococcaceae.Ruminococcaceae_UCG_013	CLTCL1
162768	ENSG00000070476	rs777502	0.011909956	0.015888968	0.761371402	0.977098	-0.631690688	0.421944664	0.134615317	-0.008191564	0.244125237	0.170395129	0.441420384	0.284251107	0.045120385	0.017232415	0.994702175	0.99796326	Bacteria.Firmicutes.Clostridia.Clostridiales.Ruminococcaceae.Ruminococcaceae_UCG_013	ZXDC
162769	ENSG00000070495	rs2005827	0.549132589	0.216797292	0.127009066	0.206977069	0.155525636	-0.252211304	0.61792344	-0.410377044	0.258260199	0.202221106	0.399744505	0.321957052	0.373771028	0.10196377	0.994702175	0.988484329	Bacteria.Firmicutes.Clostridia.Clostridiales.Ruminococcaceae.Ruminococcaceae_UCG_013	JMJD6
162770	ENSG00000070614	rs2545345	0.337649979	0.354287907	0.776147687	0.482941667	-0.197978554	0.214663928	0.087842192	0.236422093	0.204957565	0.230086484	0.307648425	0.335052697	0.287511625	0.142840591	0.994702175	0.995248737	Bacteria.Firmicutes.Clostridia.Clostridiales.Ruminococcaceae.Ruminococcaceae_UCG_013	NDST1
162771	ENSG00000070718	rs1050262	0.393810157	0.198538206	0.814222839	0.787736715	0.159684188	-0.241642366	0.07815558	-0.099651859	0.186019107	0.186024	0.331255111	0.368583824	0.311719467	0.095954054	0.994702175	0.996627144	Bacteria.Firmicutes.Clostridia.Clostridiales.Ruminococcaceae.Ruminococcaceae_UCG_013	AP3M2
162772	ENSG00000070731	rs11652173	0.577793871	0.862054137	0.053424986	0.131652947	0.298813969	-0.053098457	-1.318241956	0.598929003	0.534144186	0.304376568	0.670093599	0.392267508	0.384370762	0.269480997	0.994702175	0.988484329	Bacteria.Firmicutes.Clostridia.Clostridiales.Ruminococcaceae.Ruminococcaceae_UCG_013	ST6GALNAC2
162773	ENSG00000070761	rs9674088	0.314185302	0.301055003	0.467914229	0.4854337	-0.686505833	0.391127301	0.632741748	-0.355843793	0.676805916	0.375192337	0.866576382	0.507189591	0.277432423	0.126977951	0.994702175	0.995248737	Bacteria.Firmicutes.Clostridia.Clostridiales.Ruminococcaceae.Ruminococcaceae_UCG_013	CFAP20
162774	ENSG00000070950	rs17049856	0.338186952	0.512484079	0.701232516	0.471360459	0.16193543	-0.257532585	-0.102177076	-0.359503777	0.167831649	0.391035181	0.265150406	0.496211451	0.287752438	0.186953155	0.994702175	0.995248737	Bacteria.Firmicutes.Clostridia.Clostridiales.Ruminococcaceae.Ruminococcaceae_UCG_013	RAD18
162775	ENSG00000071073	rs77626919	0.683479015	0.117264789	0.56738809	0.938966413	-0.073466441	0.556422358	-0.154157906	-0.043144074	0.17938116	0.350514266	0.268178222	0.561290857	0.419260203	0.066459897	0.994702175	0.99796326	Bacteria.Firmicutes.Clostridia.Clostridiales.Ruminococcaceae.Ruminococcaceae_UCG_013	MGAT4A
162776	ENSG00000071189	rs17661083	0.062254756	0.040262506	0.817291698	0.933522005	-0.513542865	0.582118175	-0.098592885	0.031987864	0.270694474	0.278134834	0.425028111	0.381998799	0.113173434	0.03203852	0.994702175	0.99796326	Bacteria.Firmicutes.Clostridia.Clostridiales.Ruminococcaceae.Ruminococcaceae_UCG_013	SNX13
162777	ENSG00000071246	rs192485777	0.269122593	0.30807676	0.559072831	0.617126234	0.367481888	-0.2216273	-0.426021788	0.214499984	0.329695957	0.215733038	0.725456948	0.42700188	0.256783522	0.128752131	0.994702175	0.996627144	Bacteria.Firmicutes.Clostridia.Clostridiales.Ruminococcaceae.Ruminococcaceae_UCG_013	VASH1
162778	ENSG00000071282	rs17784233	0.614870557	0.67317975	0.358154094	0.471903492	0.11074668	-0.078630804	-0.311184158	0.238970349	0.219054239	0.185579086	0.33625099	0.330249019	0.395155036	0.226978842	0.994702175	0.995248737	Bacteria.Firmicutes.Clostridia.Clostridiales.Ruminococcaceae.Ruminococcaceae_UCG_013	LMCD1
162779	ENSG00000071462	rs7778762	0.839547989	0.750559053	0.039340072	0.026125148	-0.035309438	-0.055452504	0.597533343	-0.634417379	0.173694989	0.173694989	0.284131001	0.278696808	0.468399758	0.244835604	0.994702175	0.923339934	Bacteria.Firmicutes.Clostridia.Clostridiales.Ruminococcaceae.Ruminococcaceae_UCG_013	BUD23
162780	ENSG00000071794	rs772817	0.959030236	0.941207371	0.824365227	0.729648255	0.020890645	-0.018049202	0.134314757	-0.130703305	0.405100454	0.243782293	0.602763155	0.376573655	0.505791698	0.286201984	0.994702175	0.996627144	Bacteria.Firmicutes.Clostridia.Clostridiales.Ruminococcaceae.Ruminococcaceae_UCG_013	HLTF
162781	ENSG00000071894	rs13266019	0.002364361	0.000354206	0.437855269	0.567826419	0.591255255	-0.706596589	-0.214492123	0.15556408	0.186845754	0.187405995	0.274768823	0.270931663	0.018038596	0.001310914	0.994702175	0.995248737	Bacteria.Firmicutes.Clostridia.Clostridiales.Ruminococcaceae.Ruminococcaceae_UCG_013	CPSF1
162782	ENSG00000071909	rs6719134	0.242848862	0.164168532	0.823892019	0.664365436	0.274828329	-0.324921144	-0.073861916	-0.155299687	0.233179398	0.230919336	0.330563669	0.356287102	0.242684595	0.083476694	0.994702175	0.996627144	Bacteria.Firmicutes.Clostridia.Clostridiales.Ruminococcaceae.Ruminococcaceae_UCG_013	MYO3B
162783	ENSG00000071991	rs1941739	0.288655887	0.1524975	0.574541331	0.7562721	0.165045581	-0.399110238	-0.133469985	-0.134006443	0.154273789	0.275679076	0.236553608	0.429932096	0.266066796	0.079597691	0.994702175	0.996627144	Bacteria.Firmicutes.Clostridia.Clostridiales.Ruminococcaceae.Ruminococcaceae_UCG_013	CDH19
162784	ENSG00000072135	rs116719161	0.200912406	0.647086786	0.015980187	0.030672513	-0.196002644	0.124566176	0.561126992	-0.990061546	0.151698159	0.270825319	0.226806902	0.448103109	0.216176436	0.220879921	0.994702175	0.923339934	Bacteria.Firmicutes.Clostridia.Clostridiales.Ruminococcaceae.Ruminococcaceae_UCG_013	PTPN18
162785	ENSG00000072310	rs13306736	0.007723538	0.003195136	0.214393152	0.118228096	0.645633955	-0.614703879	-0.54963645	0.492916389	0.234831334	0.200745663	0.438364608	0.311340384	0.036139197	0.00578638	0.994702175	0.970521301	Bacteria.Firmicutes.Clostridia.Clostridiales.Ruminococcaceae.Ruminococcaceae_UCG_013	SREBF1
162786	ENSG00000072682	rs35260072	0.933928497	0.217609911	0.246562212	0.368841008	0.016793939	0.221235377	-0.352213975	0.253646203	0.201789858	0.177702318	0.301223788	0.280291682	0.497531453	0.102182465	0.994702175	0.989331861	Bacteria.Firmicutes.Clostridia.Clostridiales.Ruminococcaceae.Ruminococcaceae_UCG_013	P4HA2
162787	ENSG00000072756	rs1134196	0.09168779	0.013302305	0.566173575	0.60098289	-0.273604405	0.670349769	0.140921159	-0.200158557	0.159827474	0.263373551	0.244382783	0.380848732	0.142111214	0.015140422	0.994702175	0.995248737	Bacteria.Firmicutes.Clostridia.Clostridiales.Ruminococcaceae.Ruminococcaceae_UCG_013	TRNT1
162788	ENSG00000072832	rs10937687	0.049908882	0.056431343	0.985595661	0.653674902	0.44409915	-0.349512457	0.006424759	-0.118906176	0.222276663	0.179944311	0.354494178	0.263800453	0.101714463	0.040466806	0.999306159	0.996627144	Bacteria.Firmicutes.Clostridia.Clostridiales.Ruminococcaceae.Ruminococcaceae_UCG_013	CRMP1
162789	ENSG00000073417	rs6496733	0.028077903	0.009473133	0.55132612	0.687404461	-0.974344018	0.73495346	0.310451607	-0.147074081	0.433722891	0.274867709	0.518376131	0.363879281	0.076012095	0.012106475	0.994702175	0.996627144	Bacteria.Firmicutes.Clostridia.Clostridiales.Ruminococcaceae.Ruminococcaceae_UCG_013	PDE8A
162790	ENSG00000073536	rs8069929	0.12305718	0.110933939	0.705837731	0.726786945	-0.612118054	0.390876365	0.200106217	-0.115456446	0.391788527	0.241876068	0.527823848	0.32901543	0.167996859	0.063956449	0.994702175	0.996627144	Bacteria.Firmicutes.Clostridia.Clostridiales.Ruminococcaceae.Ruminococcaceae_UCG_013	NLE1
162791	ENSG00000073578	rs11746994	0.657417565	0.046015315	0.576808532	0.386661359	-0.064344416	0.443052479	-0.117158234	0.354180113	0.14442236	0.217801208	0.208883299	0.40637923	0.410959341	0.035048442	0.994702175	0.989331861	Bacteria.Firmicutes.Clostridia.Clostridiales.Ruminococcaceae.Ruminococcaceae_UCG_013	SDHA
162792	ENSG00000073584	rs1526603	0.543569003	0.965386205	0.484330575	0.618438892	-0.080914278	-0.010284146	0.146916218	-0.190915268	0.132507896	0.236074627	0.208871602	0.381476689	0.372923696	0.291464921	0.994702175	0.996627144	Bacteria.Firmicutes.Clostridia.Clostridiales.Ruminococcaceae.Ruminococcaceae_UCG_013	SMARCE1
162793	ENSG00000073605	rs4795400	0.000417498	8.76050028472128e-05	0.986812798	0.291567312	0.649536097	-0.694909863	0.00420511	-0.25890038	0.174599172	0.16607694	0.25343948	0.243480994	0.006196309	0.000464682	0.999306159	0.988484329	Bacteria.Firmicutes.Clostridia.Clostridiales.Ruminococcaceae.Ruminococcaceae_UCG_013	GSDMB
162794	ENSG00000073921	rs583463	0.601172985	0.372619149	0.221210216	0.08127867	0.083138279	-0.204588335	0.308233389	-0.614935351	0.158272968	0.227883842	0.249545649	0.347259702	0.39098145	0.148307639	0.994702175	0.923339934	Bacteria.Firmicutes.Clostridia.Clostridiales.Ruminococcaceae.Ruminococcaceae_UCG_013	PICALM
162795	ENSG00000073969	rs199531	0.052202392	0.015410374	0.692947308	0.621407239	-0.324533156	0.672683988	0.098971428	-0.172394519	0.164094109	0.270346435	0.249537532	0.347409657	0.103800456	0.016911495	0.994702175	0.996627144	Bacteria.Firmicutes.Clostridia.Clostridiales.Ruminococcaceae.Ruminococcaceae_UCG_013	NSF
162796	ENSG00000074071	rs761065	0.00174225	0.000382305	0.201270865	0.233560561	0.730215671	-0.640539826	-0.478805155	0.345255626	0.223570119	0.170942038	0.370874643	0.287132539	0.014863724	0.001382436	0.994702175	0.988484329	Bacteria.Firmicutes.Clostridia.Clostridiales.Ruminococcaceae.Ruminococcaceae_UCG_013	MRPS34
162797	ENSG00000074201	rs68013767	0.137860413	0.086470129	0.507538629	0.914675962	-0.257860922	0.492308429	0.166202714	0.046878389	0.171643142	0.282823917	0.249418397	0.435834361	0.17683685	0.053733516	0.994702175	0.996627144	Bacteria.Firmicutes.Clostridia.Clostridiales.Ruminococcaceae.Ruminococcaceae_UCG_013	CLNS1A
162798	ENSG00000074370	rs7222628	0.779376637	0.663157588	0.374840971	0.202236122	0.058084979	-0.085622046	0.275826937	-0.389407091	0.206490319	0.195681831	0.308674753	0.30228291	0.450576022	0.224422946	0.994702175	0.988484329	Bacteria.Firmicutes.Clostridia.Clostridiales.Ruminococcaceae.Ruminococcaceae_UCG_013	ATP2A3
162799	ENSG00000074621	rs16948916	0.150189491	0.012697317	0.372395612	0.097149895	0.225130891	-0.81431911	-0.204105348	0.831766562	0.154616508	0.317706722	0.22723893	0.494181923	0.185030544	0.014602534	0.994702175	0.923339934	Bacteria.Firmicutes.Clostridia.Clostridiales.Ruminococcaceae.Ruminococcaceae_UCG_013	SLC24A1
162800	ENSG00000074695	rs1984357	0.062443141	0.003137102	0.774650636	0.340160536	-0.423851262	0.846407258	0.090380274	-0.369909264	0.223582147	0.275847476	0.314375515	0.384958938	0.113224622	0.005718842	0.994702175	0.988484329	Bacteria.Firmicutes.Clostridia.Clostridiales.Ruminococcaceae.Ruminococcaceae_UCG_013	LMAN1
162801	ENSG00000074755	rs7212079	0.526992881	0.187348951	0.866382644	0.749685501	0.128852124	-0.381659229	-0.047081795	0.146724975	0.202589483	0.286423695	0.278719298	0.457929148	0.366850796	0.091711744	0.994702175	0.996627144	Bacteria.Firmicutes.Clostridia.Clostridiales.Ruminococcaceae.Ruminococcaceae_UCG_013	ZZEF1
162802	ENSG00000074803	rs60545295	0.163724581	0.009370341	0.536899205	0.754156464	0.287043038	-0.776593471	-0.178429452	0.154548254	0.203781649	0.289999576	0.287416555	0.491425639	0.194029881	0.012044894	0.994702175	0.996627144	Bacteria.Firmicutes.Clostridia.Clostridiales.Ruminococcaceae.Ruminococcaceae_UCG_013	SLC12A1
162803	ENSG00000074935	rs6568714	0.622832454	0.255453818	0.261436729	0.749247771	0.069129825	-0.215889862	0.291851669	-0.095838271	0.139882864	0.188168389	0.257624953	0.298570897	0.398519237	0.114110652	0.994702175	0.996627144	Bacteria.Firmicutes.Clostridia.Clostridiales.Ruminococcaceae.Ruminococcaceae_UCG_013	TUBE1
162804	ENSG00000075073	rs5030928	0.092959485	0.022483906	0.716464438	0.885884303	-0.286626991	0.623657641	-0.092666614	0.056903	0.168104199	0.266765256	0.254038594	0.394944576	0.143225018	0.021771228	0.994702175	0.996627144	Bacteria.Firmicutes.Clostridia.Clostridiales.Ruminococcaceae.Ruminococcaceae_UCG_013	TACR2
162805	ENSG00000075142	rs6465134	0.07924757	0.049647364	0.300613534	0.186689379	0.766222324	-0.529916851	-0.734223981	0.56550183	0.429726102	0.264916849	0.703662568	0.423748944	0.131110448	0.036997242	0.994702175	0.988484329	Bacteria.Firmicutes.Clostridia.Clostridiales.Ruminococcaceae.Ruminococcaceae_UCG_013	SRI
162806	ENSG00000075188	rs4764863	0.732817331	0.448846238	0.693604797	0.297409503	-0.103626869	0.167309015	0.170018961	-0.320986172	0.302250985	0.21958025	0.429640619	0.305575497	0.436545449	0.169223321	0.994702175	0.988484329	Bacteria.Firmicutes.Clostridia.Clostridiales.Ruminococcaceae.Ruminococcaceae_UCG_013	NUP37
162807	ENSG00000075223	rs3762020	0.239396877	0.564552169	0.403036172	0.514727199	0.247463232	-0.197139543	-0.251882466	-0.332630837	0.208410246	0.340449355	0.299250698	0.507770431	0.239865839	0.200575595	0.994702175	0.995248737	Bacteria.Firmicutes.Clostridia.Clostridiales.Ruminococcaceae.Ruminococcaceae_UCG_013	SEMA3C
162808	ENSG00000075336	rs59315951	0.964595218	0.606525505	0.69779588	0.074623326	-0.00747186	0.169479332	0.0955556	-0.822653559	0.167683634	0.327461259	0.245000926	0.454031486	0.506622937	0.211353882	0.994702175	0.923339934	Bacteria.Firmicutes.Clostridia.Clostridiales.Ruminococcaceae.Ruminococcaceae_UCG_013	TIMM21
162809	ENSG00000075975	rs34398237	0.202073512	0.03095498	0.847654709	0.640716089	-0.186499284	0.548625317	0.03946105	0.184296171	0.144719951	0.248743285	0.20458909	0.393046549	0.216637644	0.026776587	0.994702175	0.996627144	Bacteria.Firmicutes.Clostridia.Clostridiales.Ruminococcaceae.Ruminococcaceae_UCG_013	MKRN2
162810	ENSG00000076067	rs7132965	0.011527808	0.007200992	0.066577558	0.101757539	0.632693729	-0.483892217	-0.697183114	0.504390041	0.243346614	0.174378084	0.373657074	0.303872755	0.044331053	0.010065844	0.994702175	0.929514959	Bacteria.Firmicutes.Clostridia.Clostridiales.Ruminococcaceae.Ruminococcaceae_UCG_013	RBMS2
162811	ENSG00000076242	rs1800734	0.410694647	0.346390521	0.313798742	0.204831601	-0.15041821	0.257612731	0.295061752	-0.450344123	0.181662284	0.271601464	0.290658602	0.351624522	0.318970737	0.140504964	0.994702175	0.988484329	Bacteria.Firmicutes.Clostridia.Clostridiales.Ruminococcaceae.Ruminococcaceae_UCG_013	MLH1
162812	ENSG00000076344	rs3743876	0.162297108	0.101793349	0.94073329	0.833437265	0.204313054	-0.522869471	-0.015916302	-0.089063866	0.14455001	0.315039442	0.213251383	0.421820314	0.193489568	0.060488986	0.997105797	0.996627144	Bacteria.Firmicutes.Clostridia.Clostridiales.Ruminococcaceae.Ruminococcaceae_UCG_013	RGS11
162813	ENSG00000076826	rs4588098	0.938908659	0.764454276	0.817937882	0.781839887	0.015673816	0.081085691	-0.070740791	0.105516991	0.20371827	0.269480876	0.306061637	0.379459546	0.499270393	0.248047712	0.994702175	0.996627144	Bacteria.Firmicutes.Clostridia.Clostridiales.Ruminococcaceae.Ruminococcaceae_UCG_013	CAMSAP3
162814	ENSG00000076864	rs10917031	0.141408168	0.359667718	0.500228961	0.326399186	0.270469866	-0.302542203	-0.177642768	-0.509701604	0.181684602	0.327950953	0.262041127	0.515444399	0.178851594	0.144245955	0.994702175	0.988484329	Bacteria.Firmicutes.Clostridia.Clostridiales.Ruminococcaceae.Ruminococcaceae_UCG_013	RAP1GAP
162815	ENSG00000076928	rs34770406	0.319138769	0.423899284	0.289859345	0.360890538	-0.570093087	0.250050391	1.021850246	-0.474312889	0.567865689	0.310719115	0.957566039	0.515466733	0.279645954	0.162472513	0.994702175	0.989331861	Bacteria.Firmicutes.Clostridia.Clostridiales.Ruminococcaceae.Ruminococcaceae_UCG_013	ARHGEF1
162816	ENSG00000077380	rs4667694	0.000816235	3.11077998515428e-06	0.183332611	0.255108579	0.601669168	-0.890917745	-0.348887047	0.337056535	0.171354827	0.174538006	0.259415497	0.293561098	0.009789662	3.6498609450434e-05	0.994702175	0.988484329	Bacteria.Firmicutes.Clostridia.Clostridiales.Ruminococcaceae.Ruminococcaceae_UCG_013	DYNC1I2
162817	ENSG00000077616	rs7358331	0.180846233	0.067885517	0.713372739	0.854987448	-0.270397275	0.392400707	-0.106362452	0.053206384	0.199898134	0.211342394	0.288293302	0.289974302	0.203287659	0.045302802	0.994702175	0.996627144	Bacteria.Firmicutes.Clostridia.Clostridiales.Ruminococcaceae.Ruminococcaceae_UCG_013	NAALAD2
162818	ENSG00000077935	rs8136881	0.390746601	0.018553962	0.490628136	0.61188063	0.144890137	-0.465925805	0.179998507	0.146688534	0.167690341	0.192924082	0.259647833	0.287706942	0.310143502	0.019106541	0.994702175	0.996075955	Bacteria.Firmicutes.Clostridia.Clostridiales.Ruminococcaceae.Ruminococcaceae_UCG_013	SMC1B
162819	ENSG00000077984	rs80115564	0.328648342	0.379533493	0.981880724	0.83291286	-0.15216325	0.421398135	-0.005573002	0.119718873	0.154600157	0.476271373	0.244444318	0.565200506	0.28292323	0.15024633	0.998641904	0.996627144	Bacteria.Firmicutes.Clostridia.Clostridiales.Ruminococcaceae.Ruminococcaceae_UCG_013	CST7
162820	ENSG00000078043	rs4890707	0.505123619	0.355858214	0.766916501	0.658329009	0.153692048	-0.163058262	-0.105846343	0.128752971	0.229332997	0.175348343	0.355601886	0.289813345	0.357972196	0.14308235	0.994702175	0.996627144	Bacteria.Firmicutes.Clostridia.Clostridiales.Ruminococcaceae.Ruminococcaceae_UCG_013	PIAS2
162821	ENSG00000078070	rs4859275	0.09216035	0.010867486	0.778954852	0.96119441	-0.504441816	0.519040026	-0.112227932	-0.014534759	0.295110691	0.197932716	0.398184846	0.297582912	0.142571921	0.013302681	0.994702175	0.99796326	Bacteria.Firmicutes.Clostridia.Clostridiales.Ruminococcaceae.Ruminococcaceae_UCG_013	MCCC1
162822	ENSG00000078124	rs17135325	0.178662268	0.123156425	0.727475162	0.49876504	0.245170817	-0.44903155	-0.095354463	-0.284281148	0.18032899	0.287481911	0.272446415	0.417909825	0.202375849	0.068948643	0.994702175	0.995248737	Bacteria.Firmicutes.Clostridia.Clostridiales.Ruminococcaceae.Ruminococcaceae_UCG_013	ACER3
162823	ENSG00000078140	rs7683797	0.296719116	0.092945933	0.917642295	0.985796298	0.194087723	-0.555862587	0.030189668	-0.00764758	0.18450339	0.325994685	0.290825511	0.427926103	0.269188872	0.056541518	0.997105797	0.99796326	Bacteria.Firmicutes.Clostridia.Clostridiales.Ruminococcaceae.Ruminococcaceae_UCG_013	UBE2K
162824	ENSG00000078177	rs813230	0.569762295	0.272224322	0.802517947	0.343958418	-0.107621508	0.242995859	0.072746173	-0.352199045	0.188377974	0.219439349	0.289693547	0.369443669	0.381728874	0.119330418	0.994702175	0.988484329	Bacteria.Firmicutes.Clostridia.Clostridiales.Ruminococcaceae.Ruminococcaceae_UCG_013	N4BP2
162825	ENSG00000078237	rs17700406	0.015901151	0.015598671	0.488206248	0.465522696	-0.481044616	0.559543321	0.218277682	-0.225735591	0.194285182	0.225305644	0.313108189	0.307496325	0.053972609	0.017050271	0.994702175	0.995248737	Bacteria.Firmicutes.Clostridia.Clostridiales.Ruminococcaceae.Ruminococcaceae_UCG_013	TIGAR
162826	ENSG00000078269	rs6455937	0.435291969	0.071855267	0.678670738	0.64192816	-0.153664818	0.360676958	-0.119943744	-0.132724384	0.195745585	0.197105075	0.288222021	0.284092368	0.329175826	0.046948426	0.994702175	0.996627144	Bacteria.Firmicutes.Clostridia.Clostridiales.Ruminococcaceae.Ruminococcaceae_UCG_013	SYNJ2
162827	ENSG00000078369	rs4648729	0.339541483	0.439013653	0.935732432	0.547008938	0.243827142	-0.183597793	0.029931029	-0.214888394	0.25341983	0.23579105	0.369758517	0.354941791	0.288415868	0.166558911	0.997105797	0.995248737	Bacteria.Firmicutes.Clostridia.Clostridiales.Ruminococcaceae.Ruminococcaceae_UCG_013	GNB1
162828	ENSG00000078674	rs436542	0.010905479	0.00378345	0.02112329	0.009691708	0.884154684	-0.615465899	-1.193825156	0.823439873	0.337336511	0.204897441	0.505190458	0.308945268	0.043432479	0.006510408	0.994702175	0.850208298	Bacteria.Firmicutes.Clostridia.Clostridiales.Ruminococcaceae.Ruminococcaceae_UCG_013	PCM1
162829	ENSG00000078747	rs6120668	0.286403251	0.153192143	0.793955986	0.6597904	-0.303712154	0.343243278	0.111860923	-0.160995396	0.282555022	0.237497734	0.426538686	0.364053111	0.265148296	0.079771069	0.994702175	0.996627144	Bacteria.Firmicutes.Clostridia.Clostridiales.Ruminococcaceae.Ruminococcaceae_UCG_013	ITCH
162830	ENSG00000078814	rs1058003	0.03213648	0.046582799	0.499635958	0.273823282	0.609329749	-0.396581781	0.290070692	-0.330998794	0.278262844	0.195479696	0.427290202	0.299918601	0.07990854	0.035350695	0.994702175	0.988484329	Bacteria.Firmicutes.Clostridia.Clostridiales.Ruminococcaceae.Ruminococcaceae_UCG_013	MYH7B
162831	ENSG00000079156	rs334047	0.176023965	0.183188268	0.051240006	0.046022634	-1.677575973	0.843117182	2.723739426	-1.46361119	1.226301302	0.626691667	1.371386895	0.719525026	0.200958662	0.09055928	0.994702175	0.923339934	Bacteria.Firmicutes.Clostridia.Clostridiales.Ruminococcaceae.Ruminococcaceae_UCG_013	OSBPL6
162832	ENSG00000079246	rs1051685	0.985188839	0.667333877	0.53182902	0.148750579	0.002983758	-0.142051766	-0.147912095	0.747806488	0.16011008	0.32899494	0.235312799	0.511740359	0.510750557	0.225398644	0.994702175	0.988484329	Bacteria.Firmicutes.Clostridia.Clostridiales.Ruminococcaceae.Ruminococcaceae_UCG_013	XRCC5
162833	ENSG00000079332	rs3858169	0.215564341	0.464998052	0.617591996	0.913676688	-0.301745092	0.130846192	0.187306986	0.0343647	0.241280615	0.178027999	0.373364054	0.315779969	0.224635559	0.173904667	0.994702175	0.996627144	Bacteria.Firmicutes.Clostridia.Clostridiales.Ruminococcaceae.Ruminococcaceae_UCG_013	SAR1A
162834	ENSG00000079337	rs11168230	0.35051798	0.141967531	0.679018541	0.962623883	-0.180799773	0.311461391	-0.126913716	0.014401602	0.19226793	0.20951912	0.305321179	0.306142598	0.292953787	0.075946058	0.994702175	0.99796326	Bacteria.Firmicutes.Clostridia.Clostridiales.Ruminococcaceae.Ruminococcaceae_UCG_013	RAPGEF3
162835	ENSG00000079616	rs76445101	0.658854201	0.110325588	0.864195652	0.123418091	-0.081254063	0.310333665	0.042991888	-0.577992949	0.183197943	0.191702015	0.250368756	0.370309494	0.411721919	0.063738993	0.994702175	0.988484329	Bacteria.Firmicutes.Clostridia.Clostridiales.Ruminococcaceae.Ruminococcaceae_UCG_013	KIF22
162836	ENSG00000079689	rs2049968	0.182023565	0.13413012	0.531188395	0.611056945	-0.3681081	0.344246064	0.257985037	-0.16650466	0.272878437	0.226934271	0.409785451	0.325817508	0.203621513	0.072884632	0.994702175	0.996075955	Bacteria.Firmicutes.Clostridia.Clostridiales.Ruminococcaceae.Ruminococcaceae_UCG_013	SCGN
162837	ENSG00000080815	rs165933	0.24509771	0.090971936	0.294038692	0.318353885	0.192523701	-0.470796771	0.285782133	-0.376470144	0.164136769	0.274397774	0.270153322	0.374386852	0.243905491	0.0556785	0.994702175	0.988484329	Bacteria.Firmicutes.Clostridia.Clostridiales.Ruminococcaceae.Ruminococcaceae_UCG_013	PSEN1
162838	ENSG00000080822	rs721103	0.218907859	0.420767873	0.719995669	0.651760605	-0.208170436	0.167961816	0.093439316	0.12978471	0.16768585	0.207302918	0.259535669	0.28623872	0.227123076	0.161525771	0.994702175	0.996627144	Bacteria.Firmicutes.Clostridia.Clostridiales.Ruminococcaceae.Ruminococcaceae_UCG_013	CLDND1
162839	ENSG00000081087	rs7764597	0.214342736	0.312527004	0.281970823	0.263813857	-0.344247094	0.225339267	0.499381562	-0.372593863	0.274524997	0.221389374	0.460299382	0.330556491	0.223985636	0.130227374	0.994702175	0.988484329	Bacteria.Firmicutes.Clostridia.Clostridiales.Ruminococcaceae.Ruminococcaceae_UCG_013	OSTM1
162840	ENSG00000081177	rs12889849	0.179959143	0.194093201	0.274002033	0.296457769	0.33094464	-0.301174417	-0.379364477	0.340687848	0.244154854	0.229531941	0.343872109	0.323687525	0.202650223	0.094301661	0.994702175	0.988484329	Bacteria.Firmicutes.Clostridia.Clostridiales.Ruminococcaceae.Ruminococcaceae_UCG_013	EXD2
162841	ENSG00000081665	rs201646291	0.000910628	0.005934892	0.024100764	0.364446977	-0.618659062	0.448666724	0.704120228	-0.245089726	0.177955066	0.157709268	0.304875037	0.268348845	0.010301615	0.008845369	0.994702175	0.989331861	Bacteria.Firmicutes.Clostridia.Clostridiales.Ruminococcaceae.Ruminococcaceae_UCG_013	ZNF506
162842	ENSG00000081842	rs31871	0.136981231	0.029673935	0.471601218	0.095012743	-0.316503695	0.439062757	0.237129625	-0.489036141	0.210199668	0.197477303	0.327480875	0.288651884	0.176304322	0.025912342	0.994702175	0.923339934	Bacteria.Firmicutes.Clostridia.Clostridiales.Ruminococcaceae.Ruminococcaceae_UCG_013	PCDHA6
162843	ENSG00000081923	rs7237436	0.291395143	0.450038734	0.488880071	0.722173533	0.467787935	-0.210589586	-0.439117727	0.144052727	0.439769487	0.277113858	0.630872561	0.403395757	0.267294771	0.169575087	0.994702175	0.996627144	Bacteria.Firmicutes.Clostridia.Clostridiales.Ruminococcaceae.Ruminococcaceae_UCG_013	ATP8B1
162844	ENSG00000081985	rs3790566	0.287184097	0.193358446	0.875532652	0.961218527	0.40105091	-0.321143775	-0.080821673	0.016333841	0.373723343	0.244342556	0.513958389	0.334625248	0.265561727	0.094104699	0.994702175	0.99796326	Bacteria.Firmicutes.Clostridia.Clostridiales.Ruminococcaceae.Ruminococcaceae_UCG_013	IL12RB2
162845	ENSG00000082014	rs2429247	0.968752613	0.974656124	0.654249249	0.510903351	-0.009619901	-0.006256487	0.168588113	-0.194538032	0.244631864	0.196179004	0.37468852	0.294277162	0.507124009	0.293540448	0.994702175	0.995248737	Bacteria.Firmicutes.Clostridia.Clostridiales.Ruminococcaceae.Ruminococcaceae_UCG_013	SMARCD3
162846	ENSG00000082213	rs59748311	0.667048392	0.241152183	0.686254183	0.625029854	0.085462873	-0.3605472	0.112638065	-0.214598195	0.197753021	0.304795937	0.2776002	0.436999887	0.415067558	0.109812539	0.994702175	0.996627144	Bacteria.Firmicutes.Clostridia.Clostridiales.Ruminococcaceae.Ruminococcaceae_UCG_013	C5orf22
162847	ENSG00000082269	rs9455158	0.090025456	0.004071234	0.297099204	0.191414589	0.286763183	-0.667624418	-0.278957759	0.471777356	0.166635208	0.224165922	0.265392923	0.357366056	0.141101561	0.006804118	0.994702175	0.988484329	Bacteria.Firmicutes.Clostridia.Clostridiales.Ruminococcaceae.Ruminococcaceae_UCG_013	FAM135A
162848	ENSG00000082397	rs56114101	0.296443883	0.413540174	0.655197351	0.999403406	0.216800065	-0.217882528	-0.142337744	0.000275354	0.205975771	0.264754906	0.317278615	0.366844422	0.26906767	0.15930567	0.994702175	0.999674027	Bacteria.Firmicutes.Clostridia.Clostridiales.Ruminococcaceae.Ruminococcaceae_UCG_013	EPB41L3
162849	ENSG00000082438	rs441414	0.982502346	0.23702734	0.74888444	0.422835895	-0.004058834	-0.367948957	0.087985118	0.427450673	0.184355301	0.308304551	0.273694767	0.52993839	0.510104834	0.10856175	0.994702175	0.989331861	Bacteria.Firmicutes.Clostridia.Clostridiales.Ruminococcaceae.Ruminococcaceae_UCG_013	COBLL1
162850	ENSG00000082497	rs845453	0.651402341	0.03904226	0.455611372	0.313964785	-0.080693238	0.675191096	-0.197420599	-0.451019104	0.17777187	0.320554766	0.263022487	0.444442305	0.408366047	0.031370874	0.994702175	0.988484329	Bacteria.Firmicutes.Clostridia.Clostridiales.Ruminococcaceae.Ruminococcaceae_UCG_013	SERTAD4
162851	ENSG00000082515	rs286595	0.634963783	0.555748839	0.423581554	0.469663735	-0.115796247	0.109975611	-0.260649265	0.187103342	0.24276072	0.185696374	0.323666497	0.257263252	0.40262005	0.198360393	0.994702175	0.995248737	Bacteria.Firmicutes.Clostridia.Clostridiales.Ruminococcaceae.Ruminococcaceae_UCG_013	MRPL22
162852	ENSG00000082641	rs8182234	0.170149972	0.109614393	0.146791013	0.065898857	0.752391184	-0.5101888	-1.06649486	0.782591078	0.542420958	0.31451593	0.726246937	0.418355972	0.197874884	0.063527779	0.994702175	0.923339934	Bacteria.Firmicutes.Clostridia.Clostridiales.Ruminococcaceae.Ruminococcaceae_UCG_013	NFE2L1
162853	ENSG00000082701	rs334558	0.14608092	0.113649869	0.954393407	0.395849115	-0.309135971	0.324851894	-0.016811508	0.249931207	0.210135083	0.202576088	0.292823968	0.292415172	0.182496951	0.064998031	0.997105797	0.989331861	Bacteria.Firmicutes.Clostridia.Clostridiales.Ruminococcaceae.Ruminococcaceae_UCG_013	GSK3B
162854	ENSG00000083097	rs10943928	0.443101569	0.022859353	0.956000543	0.762592916	0.12787256	-0.701531292	0.013256953	0.143134071	0.165707121	0.30094181	0.239354043	0.471846566	0.331243776	0.021979594	0.997105797	0.996627144	Bacteria.Firmicutes.Clostridia.Clostridiales.Ruminococcaceae.Ruminococcaceae_UCG_013	DOP1A
162855	ENSG00000083290	rs112759272	0.257175845	0.127724181	0.697611768	0.85935006	0.176895636	-0.359811934	-0.094254975	-0.067798926	0.154746186	0.233213861	0.241511225	0.381094041	0.251187962	0.070503799	0.994702175	0.996627144	Bacteria.Firmicutes.Clostridia.Clostridiales.Ruminococcaceae.Ruminococcaceae_UCG_013	ULK2
162856	ENSG00000083307	rs16867839	0.157971263	0.170480871	0.431621358	0.581892825	0.272398312	-0.407342397	-0.219710408	0.273441253	0.190704868	0.29389594	0.277642005	0.494117573	0.190920831	0.085855163	0.994702175	0.995248737	Bacteria.Firmicutes.Clostridia.Clostridiales.Ruminococcaceae.Ruminococcaceae_UCG_013	GRHL2
162857	ENSG00000083444	rs11587948	0.626915721	0.869510297	0.586195699	0.909589766	0.087254999	-0.057428607	-0.139502461	0.07008126	0.178657646	0.348198165	0.254993594	0.614751824	0.399919628	0.270859576	0.994702175	0.996627144	Bacteria.Firmicutes.Clostridia.Clostridiales.Ruminococcaceae.Ruminococcaceae_UCG_013	PLOD1
162858	ENSG00000083828	rs12979832	0.120996679	0.404960356	0.572731653	0.378816118	-0.248317133	0.186885109	0.14465029	0.288839179	0.158045135	0.222945823	0.255158151	0.325957082	0.166541226	0.156657131	0.994702175	0.989331861	Bacteria.Firmicutes.Clostridia.Clostridiales.Ruminococcaceae.Ruminococcaceae_UCG_013	ZNF586
162859	ENSG00000083844	rs12984575	0.030127241	0.103358012	0.090206716	0.488235596	-0.322833365	0.359648142	0.370872275	-0.224156744	0.145617582	0.217704834	0.215634373	0.321563181	0.077446745	0.061197409	0.994702175	0.995248737	Bacteria.Firmicutes.Clostridia.Clostridiales.Ruminococcaceae.Ruminococcaceae_UCG_013	ZNF264
162860	ENSG00000083845	rs2241787	0.69550677	0.262463924	0.784686116	0.211759152	0.095005957	-0.219232912	-0.088240986	0.343917699	0.241662865	0.193943716	0.321637161	0.272699636	0.423021569	0.116299969	0.994702175	0.988484329	Bacteria.Firmicutes.Clostridia.Clostridiales.Ruminococcaceae.Ruminococcaceae_UCG_013	RPS5
162861	ENSG00000084092	rs10020462	0.503068252	0.461342451	0.572036937	0.505729785	-0.267528519	0.188768559	-0.314195998	0.241791313	0.397269008	0.254737173	0.553226938	0.361307016	0.357405638	0.173006839	0.994702175	0.995248737	Bacteria.Firmicutes.Clostridia.Clostridiales.Ruminococcaceae.Ruminococcaceae_UCG_013	NOA1
162862	ENSG00000084710	rs13011191	0.672381383	0.770163851	0.048795207	0.380017986	-0.069233758	-0.078792321	0.55212283	-0.349752813	0.162977536	0.268564418	0.274952063	0.395701135	0.417185291	0.248729501	0.994702175	0.989331861	Bacteria.Firmicutes.Clostridia.Clostridiales.Ruminococcaceae.Ruminococcaceae_UCG_013	EFR3B
162863	ENSG00000084754	rs62128457	0.785881916	0.081357192	0.562128759	0.621779915	-0.042675843	0.334829989	-0.14747638	-0.157034254	0.156443969	0.189131536	0.253102743	0.316794704	0.452958428	0.051390943	0.994702175	0.996627144	Bacteria.Firmicutes.Clostridia.Clostridiales.Ruminococcaceae.Ruminococcaceae_UCG_013	HADHA
162864	ENSG00000084764	rs10207670	0.074453674	0.030794693	0.078913679	0.032919185	-0.41504825	0.469675791	0.565560098	-0.768402216	0.228932437	0.212737063	0.316825703	0.352549519	0.12657196	0.026679787	0.994702175	0.923339934	Bacteria.Firmicutes.Clostridia.Clostridiales.Ruminococcaceae.Ruminococcaceae_UCG_013	MAPRE3
162865	ENSG00000085063	rs61887474	0.76324294	0.869153907	0.798997115	0.78265405	-0.054918594	0.058537982	0.065441121	-0.214352292	0.181553894	0.353948788	0.255938637	0.773816502	0.445521298	0.270859576	0.994702175	0.996627144	Bacteria.Firmicutes.Clostridia.Clostridiales.Ruminococcaceae.Ruminococcaceae_UCG_013	CD59
162866	ENSG00000085382	rs2499655	0.055986091	0.078543624	0.306890602	0.652639255	-0.535038242	0.354561245	0.397732581	-0.136537485	0.274949056	0.198373018	0.386198911	0.301948696	0.107597715	0.050130504	0.994702175	0.996627144	Bacteria.Firmicutes.Clostridia.Clostridiales.Ruminococcaceae.Ruminococcaceae_UCG_013	HACE1
162867	ENSG00000085491	rs12047867	0.098040394	0.156704687	0.960783286	0.594253968	0.455191591	-0.327288114	0.020875042	-0.186766826	0.271180397	0.228424133	0.42290895	0.348886786	0.146659291	0.081254865	0.997105797	0.995248737	Bacteria.Firmicutes.Clostridia.Clostridiales.Ruminococcaceae.Ruminococcaceae_UCG_013	SLC25A24
162868	ENSG00000085514	rs11771241	0.939447117	0.74769657	0.206871008	0.327435969	0.013619657	0.088914267	-0.327832953	0.470444188	0.178596884	0.275236282	0.257137133	0.476773006	0.499351136	0.244335453	0.994702175	0.988484329	Bacteria.Firmicutes.Clostridia.Clostridiales.Ruminococcaceae.Ruminococcaceae_UCG_013	PILRA
162869	ENSG00000085644	rs11644978	0.55847093	0.535213573	0.878727482	0.667320903	-0.157200422	0.142439189	-0.059994974	0.146887389	0.267280321	0.228493472	0.391652177	0.340180213	0.377288448	0.192777706	0.995711447	0.996627144	Bacteria.Firmicutes.Clostridia.Clostridiales.Ruminococcaceae.Ruminococcaceae_UCG_013	ZNF213
162870	ENSG00000085719	rs55712468	0.176869438	0.147204826	0.829249819	0.855323406	-0.707369049	0.45301581	-0.158660405	0.079335614	0.518109986	0.308809546	0.732728035	0.433393908	0.20143967	0.077791918	0.994702175	0.996627144	Bacteria.Firmicutes.Clostridia.Clostridiales.Ruminococcaceae.Ruminococcaceae_UCG_013	CPNE3
162871	ENSG00000085721	rs11075256	0.001223522	0.002004983	0.439228839	0.881509899	-1.012215523	0.668373177	0.356464988	-0.045912191	0.299323467	0.207596019	0.458017315	0.306812173	0.011769936	0.004143687	0.994702175	0.996627144	Bacteria.Firmicutes.Clostridia.Clostridiales.Ruminococcaceae.Ruminococcaceae_UCG_013	RRN3
162872	ENSG00000085733	rs6894	0.985359198	0.152553968	0.278763394	0.875780016	0.003083814	0.342697875	-0.273787384	-0.0542575	0.167404868	0.236746234	0.250668019	0.345725265	0.510750557	0.079597691	0.994702175	0.996627144	Bacteria.Firmicutes.Clostridia.Clostridiales.Ruminococcaceae.Ruminococcaceae_UCG_013	CTTN
162873	ENSG00000085982	rs62192778	0.830386485	0.215492436	0.469977716	0.411208238	0.038030088	0.393954185	-0.190142907	0.481866828	0.176826941	0.314962669	0.261628237	0.582600183	0.466255224	0.101537688	0.994702175	0.989331861	Bacteria.Firmicutes.Clostridia.Clostridiales.Ruminococcaceae.Ruminococcaceae_UCG_013	USP40
162874	ENSG00000086015	rs1622208	0.767343592	0.62659457	0.941815659	0.947446381	-0.116813862	0.139637776	-0.040632371	0.026410571	0.393190797	0.285646492	0.554550868	0.39913814	0.446609517	0.21616176	0.997105797	0.99796326	Bacteria.Firmicutes.Clostridia.Clostridiales.Ruminococcaceae.Ruminococcaceae_UCG_013	MAST2
162875	ENSG00000086102	rs831265	0.039769064	0.003594558	0.205687892	0.867802839	-0.32017096	0.669855326	0.281458111	-0.071223604	0.152585524	0.221694613	0.220180785	0.426209678	0.089196992	0.006253039	0.994702175	0.996627144	Bacteria.Firmicutes.Clostridia.Clostridiales.Ruminococcaceae.Ruminococcaceae_UCG_013	NFX1
162876	ENSG00000086475	rs10752298	0.588456616	0.417756548	0.19581978	0.218601544	0.139396804	-0.156151156	0.609101912	-0.431251328	0.256350138	0.191475774	0.466032693	0.347148756	0.387396171	0.160537408	0.994702175	0.988484329	Bacteria.Firmicutes.Clostridia.Clostridiales.Ruminococcaceae.Ruminococcaceae_UCG_013	SEPHS1
162877	ENSG00000086504	rs3194151	0.514652997	0.294975588	0.845645981	0.779851126	-0.102714668	0.217528309	-0.044387592	-0.112972442	0.156769101	0.206034964	0.22709804	0.402502685	0.361817085	0.125900787	0.994702175	0.996627144	Bacteria.Firmicutes.Clostridia.Clostridiales.Ruminococcaceae.Ruminococcaceae_UCG_013	MRPL28
162878	ENSG00000086544	rs7257602	0.144241459	0.061465533	0.903351579	0.817425997	0.322402185	-0.376239688	0.039483245	-0.063049299	0.218136389	0.197704387	0.323889469	0.27200542	0.180869662	0.042648811	0.997105797	0.996627144	Bacteria.Firmicutes.Clostridia.Clostridiales.Ruminococcaceae.Ruminococcaceae_UCG_013	ITPKC
162879	ENSG00000087077	rs12538287	0.087779307	0.002386555	0.970938253	0.560062742	-0.308347725	0.693333469	-0.008855013	-0.182720212	0.177893602	0.219321962	0.242124628	0.311935015	0.139544426	0.004700221	0.997221665	0.995248737	Bacteria.Firmicutes.Clostridia.Clostridiales.Ruminococcaceae.Ruminococcaceae_UCG_013	TRIP6
162880	ENSG00000087116	rs878932	0.415243075	0.250783717	0.779390317	0.804433848	-0.394452887	0.368359709	-0.177599478	-0.106189749	0.481071314	0.317884637	0.631400912	0.427106094	0.320727285	0.112571656	0.994702175	0.996627144	Bacteria.Firmicutes.Clostridia.Clostridiales.Ruminococcaceae.Ruminococcaceae_UCG_013	ADAMTS2
162881	ENSG00000087191	rs2665821	0.196848498	0.264900593	0.087372813	0.087341231	-0.380994391	0.226462209	0.694301356	-0.511511113	0.292184056	0.201373961	0.4000347	0.294686598	0.213640534	0.116909971	0.994702175	0.923339934	Bacteria.Firmicutes.Clostridia.Clostridiales.Ruminococcaceae.Ruminococcaceae_UCG_013	PSMC5
162882	ENSG00000087206	rs58279426	0.364840625	0.257131663	0.42370597	0.297297561	-0.184321671	0.199325497	-0.262448944	0.286837709	0.201980649	0.174351208	0.325989206	0.273002715	0.298425863	0.114490498	0.994702175	0.988484329	Bacteria.Firmicutes.Clostridia.Clostridiales.Ruminococcaceae.Ruminococcaceae_UCG_013	UIMC1
162883	ENSG00000087237	rs3764261	0.372039393	0.014640393	0.73890867	0.988015907	0.157475438	-0.418680595	0.0896151	-0.00422806	0.175192547	0.166925494	0.267725809	0.280407083	0.302037817	0.016277059	0.994702175	0.99796326	Bacteria.Firmicutes.Clostridia.Clostridiales.Ruminococcaceae.Ruminococcaceae_UCG_013	CETP
162884	ENSG00000087253	rs1502007	0.066939192	0.052125605	0.834060363	0.504552383	0.447882536	-0.355482796	-0.068855375	-0.182131233	0.240370952	0.179682806	0.327352895	0.271403366	0.117745675	0.038389546	0.994702175	0.995248737	Bacteria.Firmicutes.Clostridia.Clostridiales.Ruminococcaceae.Ruminococcaceae_UCG_013	LPCAT2
162885	ENSG00000087263	rs3811360	0.908094751	0.48737911	0.601664291	0.371205028	0.019323757	-0.185977189	0.135367254	-0.405461074	0.166738094	0.266266305	0.258052076	0.450287224	0.490788173	0.179964379	0.994702175	0.989331861	Bacteria.Firmicutes.Clostridia.Clostridiales.Ruminococcaceae.Ruminococcaceae_UCG_013	OGFOD1
162886	ENSG00000087266	rs231340	0.459968687	0.004859015	0.86540934	0.056735195	0.124268129	-0.558418216	-0.041054167	0.560545648	0.167180747	0.19149248	0.241261704	0.288958603	0.338816988	0.007699701	0.994702175	0.923339934	Bacteria.Firmicutes.Clostridia.Clostridiales.Ruminococcaceae.Ruminococcaceae_UCG_013	SH3BP2
162887	ENSG00000087299	rs2275591	0.027185747	0.048923778	0.674822505	0.87824655	0.560328046	-0.402769122	-0.160375077	-0.047177489	0.247944451	0.200692986	0.380538527	0.306752313	0.074548051	0.036631282	0.994702175	0.996627144	Bacteria.Firmicutes.Clostridia.Clostridiales.Ruminococcaceae.Ruminococcaceae_UCG_013	L2HGDH
162888	ENSG00000087301	rs74050906	0.166885821	0.185253243	0.281325348	0.980660574	0.242470316	-0.541099516	-0.292468396	0.013534144	0.173449243	0.404124507	0.269214845	0.556177562	0.195942739	0.091293659	0.994702175	0.99796326	Bacteria.Firmicutes.Clostridia.Clostridiales.Ruminococcaceae.Ruminococcaceae_UCG_013	TXNDC16
162889	ENSG00000087884	rs59239088	0.185958205	0.018911451	0.432918632	0.112296103	0.242305106	-0.694565393	-0.205746892	0.828238921	0.181261779	0.288503906	0.260733956	0.51451008	0.206107018	0.019330286	0.994702175	0.944924382	Bacteria.Firmicutes.Clostridia.Clostridiales.Ruminococcaceae.Ruminococcaceae_UCG_013	AAMDC
162890	ENSG00000088387	rs7327253	0.123279148	0.108156382	0.917572882	0.62673756	-0.270444333	0.370809209	0.028863979	0.172734718	0.173203373	0.227633828	0.277819765	0.353497248	0.168122857	0.063047213	0.997105797	0.996627144	Bacteria.Firmicutes.Clostridia.Clostridiales.Ruminococcaceae.Ruminococcaceae_UCG_013	DOCK9
162891	ENSG00000088448	rs9521981	0.305287459	0.018814769	0.848024653	0.476064006	0.147610251	-0.587399911	0.042450599	0.266595021	0.142851638	0.243783383	0.22063119	0.371922747	0.272793462	0.019267176	0.994702175	0.995248737	Bacteria.Firmicutes.Clostridia.Clostridiales.Ruminococcaceae.Ruminococcaceae_UCG_013	ANKRD10
162892	ENSG00000088766	rs6139899	0.633970833	0.398802626	0.284181922	0.354350836	-0.11305379	0.173518154	-0.400437166	0.292138265	0.236316501	0.204294623	0.370812925	0.313168194	0.402393368	0.155056956	0.994702175	0.988484329	Bacteria.Firmicutes.Clostridia.Clostridiales.Ruminococcaceae.Ruminococcaceae_UCG_013	CRLS1
162893	ENSG00000088826	rs1884732	0.00243228	3.53146018283633e-05	0.295671747	0.101168276	-0.759274047	0.962451976	0.329123314	-0.496223091	0.240667582	0.216630275	0.312187267	0.298426765	0.018335859	0.000246509	0.994702175	0.929514959	Bacteria.Firmicutes.Clostridia.Clostridiales.Ruminococcaceae.Ruminococcaceae_UCG_013	SMOX
162894	ENSG00000088881	rs215544	0.407153674	0.252452874	0.766882557	0.53094219	-0.13176027	0.311716977	0.074485401	-0.259862744	0.157924378	0.269961868	0.250203963	0.412519924	0.317734703	0.113100537	0.994702175	0.995248737	Bacteria.Firmicutes.Clostridia.Clostridiales.Ruminococcaceae.Ruminococcaceae_UCG_013	EBF4
162895	ENSG00000088882	rs2235813	0.865097755	0.356821772	0.174414747	0.438544669	-0.030607347	0.228127238	-0.355208169	0.258097002	0.179449665	0.245816949	0.258675506	0.331127936	0.477327455	0.143313034	0.994702175	0.99513822	Bacteria.Firmicutes.Clostridia.Clostridiales.Ruminococcaceae.Ruminococcaceae_UCG_013	CPXM1
162896	ENSG00000088926	rs4241823	0.829271812	0.432614959	0.016139547	0.042538293	0.05936028	-0.182626137	1.058625905	-0.73202926	0.274174481	0.231280628	0.428569218	0.353827995	0.466151945	0.164811625	0.994702175	0.923339934	Bacteria.Firmicutes.Clostridia.Clostridiales.Ruminococcaceae.Ruminococcaceae_UCG_013	F11
162897	ENSG00000088970	rs2145101	0.693008478	0.394144639	0.41040983	0.558390651	-0.124348937	0.210189649	-0.375119076	0.205108103	0.313587969	0.245028073	0.45275975	0.348664107	0.422096184	0.153938498	0.994702175	0.995248737	Bacteria.Firmicutes.Clostridia.Clostridiales.Ruminococcaceae.Ruminococcaceae_UCG_013	KIZ
162898	ENSG00000088986	rs35403904	0.741052721	0.521196584	0.574681964	0.440532629	-0.054005827	0.176328635	0.132984475	-0.423194836	0.162730274	0.273377245	0.235779992	0.545317229	0.439392144	0.189311843	0.994702175	0.99513822	Bacteria.Firmicutes.Clostridia.Clostridiales.Ruminococcaceae.Ruminococcaceae_UCG_013	DYNLL1
162899	ENSG00000089050	rs6081160	0.170123017	0.001761796	0.667190498	0.159879081	0.27213696	-0.58814604	-0.122426562	0.468939511	0.196178987	0.180276048	0.283412396	0.329832296	0.197874884	0.003832503	0.994702175	0.988484329	Bacteria.Firmicutes.Clostridia.Clostridiales.Ruminococcaceae.Ruminococcaceae_UCG_013	RBBP9
162900	ENSG00000089053	rs77730756	0.135662351	0.106586835	0.185940211	0.974731692	-0.25367116	0.510652516	0.311893879	-0.022577181	0.167894902	0.312056308	0.233309554	0.710050149	0.176021358	0.06242056	0.994702175	0.99796326	Bacteria.Firmicutes.Clostridia.Clostridiales.Ruminococcaceae.Ruminococcaceae_UCG_013	ANAPC5
162901	ENSG00000089063	rs6076775	0.003517803	0.00015054	0.895548534	0.964347918	-0.72678855	0.750630769	0.042550584	0.012468526	0.239944713	0.18642408	0.322838713	0.277876623	0.022425572	0.000695929	0.997105797	0.99796326	Bacteria.Firmicutes.Clostridia.Clostridiales.Ruminococcaceae.Ruminococcaceae_UCG_013	TMEM230
162902	ENSG00000089127	rs2269872	0.747345226	0.629286566	0.075168146	0.163710049	-0.067078981	-0.097046202	0.581073143	-0.452446506	0.207345453	0.200083357	0.321316679	0.32119597	0.441733047	0.216898343	0.994702175	0.988484329	Bacteria.Firmicutes.Clostridia.Clostridiales.Ruminococcaceae.Ruminococcaceae_UCG_013	OAS1
162903	ENSG00000089335	rs10401309	0.368457491	0.005820964	0.676176199	0.840388288	0.116150156	-0.712913696	0.077493951	-0.083862659	0.128248304	0.249982957	0.184694308	0.414741498	0.300284814	0.008722721	0.994702175	0.996627144	Bacteria.Firmicutes.Clostridia.Clostridiales.Ruminococcaceae.Ruminococcaceae_UCG_013	ZNF302
162904	ENSG00000089356	rs2445822	0.107139804	0.105719465	0.670180636	0.677489824	1.310935978	-0.701033727	-0.43370694	0.228651144	0.802394188	0.427313502	1.01370904	0.547309275	0.154800296	0.062081978	0.994702175	0.996627144	Bacteria.Firmicutes.Clostridia.Clostridiales.Ruminococcaceae.Ruminococcaceae_UCG_013	FXYD3
162905	ENSG00000089737	rs9806041	0.718262887	0.114641354	0.331195037	0.992100616	0.081280188	-0.334060902	0.340374543	0.002938754	0.22431145	0.20890143	0.347665054	0.295687233	0.431570591	0.065410027	0.994702175	0.99796326	Bacteria.Firmicutes.Clostridia.Clostridiales.Ruminococcaceae.Ruminococcaceae_UCG_013	DDX24
162906	ENSG00000089876	rs61870744	0.548608252	0.329265078	0.925905317	0.894602402	-0.12098204	0.192169712	0.028326089	-0.040952871	0.200634217	0.195498295	0.30340948	0.307910823	0.373771028	0.13519933	0.997105797	0.996627144	Bacteria.Firmicutes.Clostridia.Clostridiales.Ruminococcaceae.Ruminococcaceae_UCG_013	DHX32
162907	ENSG00000090013	rs79524476	0.082463211	0.135724332	0.054993036	0.267943279	0.33567116	-0.375515653	-0.542770092	0.421678127	0.190310331	0.248579021	0.277758066	0.37737975	0.134238669	0.073521577	0.994702175	0.988484329	Bacteria.Firmicutes.Clostridia.Clostridiales.Ruminococcaceae.Ruminococcaceae_UCG_013	BLVRB
162908	ENSG00000090020	rs6683016	0.406473596	0.161047656	0.170752347	0.237054595	0.169266199	-0.295076208	0.444254096	-0.394747744	0.202582571	0.208133806	0.320734124	0.330778697	0.317734703	0.0826983	0.994702175	0.988484329	Bacteria.Firmicutes.Clostridia.Clostridiales.Ruminococcaceae.Ruminococcaceae_UCG_013	SLC9A1
162909	ENSG00000090266	rs28533681	0.872827588	0.294183522	0.840246607	0.540653096	0.027124749	-0.289795122	-0.049516094	0.255337534	0.168790545	0.274029744	0.244660879	0.415132825	0.479757293	0.125659979	0.994702175	0.995248737	Bacteria.Firmicutes.Clostridia.Clostridiales.Ruminococcaceae.Ruminococcaceae_UCG_013	NDUFB2
162910	ENSG00000090372	rs1693994	0.259541557	0.228571357	0.643739131	0.644344936	-0.405427293	0.284549855	0.323262173	-0.19709551	0.356447148	0.234100813	0.695720151	0.424963646	0.252634354	0.105875942	0.994702175	0.996627144	Bacteria.Firmicutes.Clostridia.Clostridiales.Ruminococcaceae.Ruminococcaceae_UCG_013	STRN4
162911	ENSG00000090382	rs554591	0.002774959	0.005921327	0.17586381	0.493506425	1.04859554	-0.717433516	-0.652968119	0.238203074	0.337141461	0.252109767	0.477137693	0.345908386	0.019818152	0.008837094	0.994702175	0.995248737	Bacteria.Firmicutes.Clostridia.Clostridiales.Ruminococcaceae.Ruminococcaceae_UCG_013	LYZ
162912	ENSG00000090402	rs7641586	0.237516516	0.275686762	0.510817745	0.995652854	0.216818742	-0.342537627	-0.191680831	-0.002239635	0.181864128	0.311592547	0.289896159	0.409487482	0.238358945	0.120369773	0.994702175	0.99796326	Bacteria.Firmicutes.Clostridia.Clostridiales.Ruminococcaceae.Ruminococcaceae_UCG_013	SI
162913	ENSG00000090432	rs6700034	0.06134808	0.009193112	0.139958944	0.41568577	-0.327717074	0.761420634	0.347696446	-0.555868165	0.172126929	0.283580655	0.232695378	0.678579106	0.11249403	0.011906512	0.994702175	0.989331861	Bacteria.Firmicutes.Clostridia.Clostridiales.Ruminococcaceae.Ruminococcaceae_UCG_013	MUL1
162914	ENSG00000090487	rs17229765	0.03596189	0.000420485	0.342000657	0.75122051	0.497960337	-0.667686206	0.296506563	-0.084493704	0.232495831	0.179583617	0.309756454	0.265389731	0.08533078	0.001472229	0.994702175	0.996627144	Bacteria.Firmicutes.Clostridia.Clostridiales.Ruminococcaceae.Ruminococcaceae_UCG_013	SPG21
162915	ENSG00000090581	rs7205697	0.534333981	0.476509429	0.706486418	0.767502463	0.62835075	-0.375909004	0.493925697	-0.205388985	1.005792711	0.524957112	1.305860133	0.691817878	0.370062637	0.177221652	0.994702175	0.996627144	Bacteria.Firmicutes.Clostridia.Clostridiales.Ruminococcaceae.Ruminococcaceae_UCG_013	GNPTG
162916	ENSG00000090612	rs36135141	0.590849877	0.387355458	0.63286153	0.820165109	0.21833417	-0.206716611	0.284982447	-0.082219154	0.404112406	0.237531555	0.59375326	0.360208588	0.387396171	0.15225896	0.994702175	0.996627144	Bacteria.Firmicutes.Clostridia.Clostridiales.Ruminococcaceae.Ruminococcaceae_UCG_013	ZNF268
162917	ENSG00000090857	rs62052567	0.047376299	0.000168974	0.772041718	0.67060321	-0.275557369	1.124227714	-0.058988965	0.176212671	0.13633051	0.281591993	0.202769655	0.412426507	0.098264124	0.000748438	0.994702175	0.996627144	Bacteria.Firmicutes.Clostridia.Clostridiales.Ruminococcaceae.Ruminococcaceae_UCG_013	PDPR
162918	ENSG00000090989	rs11658	0.326323868	0.011235241	0.891944301	0.325145317	0.157460443	-0.688034389	0.034044065	0.368470035	0.159209572	0.26364316	0.249630931	0.371649873	0.281910897	0.013550381	0.997105797	0.988484329	Bacteria.Firmicutes.Clostridia.Clostridiales.Ruminococcaceae.Ruminococcaceae_UCG_013	EXOC1
162919	ENSG00000091136	rs6964934	0.781398839	0.645108302	0.933258547	0.312214168	0.050266027	0.143302206	-0.023351533	-0.54905751	0.180391959	0.309693267	0.277760385	0.539081881	0.451195871	0.220616397	0.997105797	0.988484329	Bacteria.Firmicutes.Clostridia.Clostridiales.Ruminococcaceae.Ruminococcaceae_UCG_013	LAMB1
162920	ENSG00000091262	rs778876717	0.751103325	0.202876057	0.983911644	0.746298479	-0.055945143	0.526405123	0.005615377	-0.18159945	0.17563476	0.409216607	0.277400276	0.558935672	0.442516504	0.097240919	0.999306159	0.996627144	Bacteria.Firmicutes.Clostridia.Clostridiales.Ruminococcaceae.Ruminococcaceae_UCG_013	ABCC6
162921	ENSG00000091483	rs114753314	0.136783324	0.329669397	0.015910011	0.093047518	0.207656342	-0.283200683	-0.564651408	0.764460288	0.137840148	0.288348751	0.228072539	0.448472602	0.176304322	0.135264629	0.994702175	0.923339934	Bacteria.Firmicutes.Clostridia.Clostridiales.Ruminococcaceae.Ruminococcaceae_UCG_013	FH
162922	ENSG00000091513	rs57910552	0.065266665	0.012180434	0.702944717	0.741974056	0.424970593	-0.500295016	0.134523659	-0.096622928	0.22663395	0.193987448	0.351205965	0.292223164	0.116420662	0.014200594	0.994702175	0.996627144	Bacteria.Firmicutes.Clostridia.Clostridiales.Ruminococcaceae.Ruminococcaceae_UCG_013	TF
162923	ENSG00000091536	rs10048161	0.020063481	0.000530179	0.178839517	0.34931174	-0.353052391	0.609100456	0.287686938	-0.286633064	0.14810327	0.167038775	0.211688175	0.304046962	0.063208752	0.001726411	0.994702175	0.988484329	Bacteria.Firmicutes.Clostridia.Clostridiales.Ruminococcaceae.Ruminococcaceae_UCG_013	MYO15A
162924	ENSG00000091542	rs11870766	0.066918464	0.354350341	0.306227956	0.717794066	-0.426103198	0.200524579	0.381595921	0.118656468	0.228664526	0.214959363	0.370018815	0.326891101	0.117745675	0.142840591	0.994702175	0.996627144	Bacteria.Firmicutes.Clostridia.Clostridiales.Ruminococcaceae.Ruminococcaceae_UCG_013	ALKBH5
162925	ENSG00000091640	rs4790718	0.022997041	4.48038585202512e-05	0.912478397	0.710855058	-0.347224123	1.271890109	0.024499754	0.162027071	0.14910802	0.290665041	0.222035376	0.435165346	0.067394601	0.000294131	0.997105797	0.996627144	Bacteria.Firmicutes.Clostridia.Clostridiales.Ruminococcaceae.Ruminococcaceae_UCG_013	SPAG7
162926	ENSG00000091879	rs3739392	0.774228171	0.260522872	0.8745704	0.147161945	-0.051260587	0.345322272	0.041856844	-0.617060047	0.177959858	0.304235452	0.264115354	0.420589079	0.448685936	0.115672239	0.994702175	0.988484329	Bacteria.Firmicutes.Clostridia.Clostridiales.Ruminococcaceae.Ruminococcaceae_UCG_013	ANGPT2
162927	ENSG00000092009	rs1956923	0.586803024	0.158734145	0.304775561	0.955376715	-0.113211097	0.373627745	-0.310349645	0.020661555	0.207272968	0.262062541	0.300024362	0.36782341	0.38716392	0.081883714	0.994702175	0.99796326	Bacteria.Firmicutes.Clostridia.Clostridiales.Ruminococcaceae.Ruminococcaceae_UCG_013	CMA1
162928	ENSG00000092036	rs2273626	0.012137984	0.016668223	0.748467565	0.873811456	0.582382722	-0.482275898	-0.117931985	-0.048039928	0.225700057	0.196248281	0.366220589	0.301291658	0.045660793	0.01779606	0.994702175	0.996627144	Bacteria.Firmicutes.Clostridia.Clostridiales.Ruminococcaceae.Ruminococcaceae_UCG_013	HAUS4
162929	ENSG00000092108	rs6571361	0.221767696	0.049251826	0.845114977	0.921061259	0.256594283	-0.440618663	0.061641832	-0.030085099	0.207992381	0.219880634	0.314279725	0.30241558	0.229089301	0.036801952	0.994702175	0.997443649	Bacteria.Firmicutes.Clostridia.Clostridiales.Ruminococcaceae.Ruminococcaceae_UCG_013	SCFD1
162930	ENSG00000092140	rs229234	0.522119619	0.439889324	0.906639352	0.83427747	0.334667793	-0.235626039	-0.102579958	0.104740445	0.520019035	0.303192352	0.871265762	0.498620245	0.364403687	0.16666181	0.997105797	0.996627144	Bacteria.Firmicutes.Clostridia.Clostridiales.Ruminococcaceae.Ruminococcaceae_UCG_013	G2E3
162931	ENSG00000092203	rs933192	0.031221766	0.059611384	0.91922183	0.210331525	-0.539242523	0.397541562	-0.038667703	0.407609223	0.244891026	0.207356894	0.379806947	0.322180517	0.07855951	0.041849271	0.997105797	0.988484329	Bacteria.Firmicutes.Clostridia.Clostridiales.Ruminococcaceae.Ruminococcaceae_UCG_013	TOX4
162932	ENSG00000092208	rs4902418	0.799134135	0.63613353	0.6423134	0.467194291	0.052095104	-0.119485977	-0.138891452	0.306214025	0.203884784	0.251366044	0.297637647	0.418697396	0.457129301	0.218495682	0.994702175	0.995248737	Bacteria.Firmicutes.Clostridia.Clostridiales.Ruminococcaceae.Ruminococcaceae_UCG_013	GEMIN2
162933	ENSG00000092295	rs14193	0.008176273	0.034879031	0.376610323	0.825737074	-0.507545981	0.368365166	0.281879253	-0.057797305	0.186022046	0.170942395	0.316626236	0.261452851	0.03732181	0.02894505	0.994702175	0.996627144	Bacteria.Firmicutes.Clostridia.Clostridiales.Ruminococcaceae.Ruminococcaceae_UCG_013	TGM1
162934	ENSG00000092758	rs6011410	0.512496387	0.37721484	0.759688687	0.810099455	0.124522102	-0.228004745	-0.088133453	-0.086564842	0.189078787	0.256437314	0.286911813	0.358776921	0.360858647	0.149489414	0.994702175	0.996627144	Bacteria.Firmicutes.Clostridia.Clostridiales.Ruminococcaceae.Ruminococcaceae_UCG_013	COL9A3
162935	ENSG00000092871	rs797992	0.039245963	0.047197477	0.499047954	0.667726498	0.582880285	-0.413033089	-0.294006849	0.128260065	0.277026321	0.204175715	0.432493126	0.297427022	0.089003441	0.035702295	0.994702175	0.996627144	Bacteria.Firmicutes.Clostridia.Clostridiales.Ruminococcaceae.Ruminococcaceae_UCG_013	RFFL
162936	ENSG00000093010	rs6269	0.001658574	0.000146455	0.234619682	0.712157869	0.783190446	-0.894621355	-0.369381517	0.112797874	0.23860388	0.221739448	0.307900945	0.304384803	0.014479328	0.000684427	0.994702175	0.996627144	Bacteria.Firmicutes.Clostridia.Clostridiales.Ruminococcaceae.Ruminococcaceae_UCG_013	COMT
162937	ENSG00000093072	rs28607941	0.760930961	0.269331105	0.837727269	0.174168275	0.049109231	-0.230879031	0.047288756	-0.63066701	0.160729086	0.207230221	0.229976835	0.45900817	0.444848434	0.118438762	0.994702175	0.988484329	Bacteria.Firmicutes.Clostridia.Clostridiales.Ruminococcaceae.Ruminococcaceae_UCG_013	ADA2
162938	ENSG00000093144	rs11556354	0.418241449	0.245110493	0.524821037	0.555356081	0.277174819	-0.280746084	0.28112959	-0.185624723	0.340233507	0.239357627	0.439689089	0.31311957	0.321806072	0.110973554	0.994702175	0.995248737	Bacteria.Firmicutes.Clostridia.Clostridiales.Ruminococcaceae.Ruminococcaceae_UCG_013	ECHDC1
162939	ENSG00000094975	rs55738876	0.994930959	0.752941788	0.8698022	0.718207811	-0.001124153	0.108467025	0.042418057	-0.227154113	0.176265193	0.343144868	0.257768916	0.626756122	0.51314522	0.245467658	0.994702175	0.996627144	Bacteria.Firmicutes.Clostridia.Clostridiales.Ruminococcaceae.Ruminococcaceae_UCG_013	SUCO
162940	ENSG00000095261	rs12343516	0.000948503	0.000729999	0.140808407	0.099929326	0.89045432	-0.886719942	-0.595246058	0.573634377	0.257096869	0.25002589	0.399235919	0.343701302	0.01047607	0.00211872	0.994702175	0.929514959	Bacteria.Firmicutes.Clostridia.Clostridiales.Ruminococcaceae.Ruminococcaceae_UCG_013	PSMD5
162941	ENSG00000095321	rs3814492	0.15543983	0.065596142	0.355817884	0.244431677	-0.382348768	0.337104617	0.413532613	-0.342207842	0.266025579	0.180001511	0.444664001	0.291334658	0.189532247	0.04446575	0.994702175	0.988484329	Bacteria.Firmicutes.Clostridia.Clostridiales.Ruminococcaceae.Ruminococcaceae_UCG_013	CRAT
162942	ENSG00000095397	rs1408525	0.128669516	0.143589468	0.476145352	0.174219605	-0.315417572	0.264357025	-0.226468033	0.366138378	0.204955663	0.17856767	0.316000686	0.266512792	0.171937593	0.076467583	0.994702175	0.988484329	Bacteria.Firmicutes.Clostridia.Clostridiales.Ruminococcaceae.Ruminococcaceae_UCG_013	WHRN
162943	ENSG00000095485	rs12784396	0.034809048	0.03271263	0.924763643	0.759540908	-0.450240215	0.444226879	0.032803339	0.094769804	0.208853811	0.203565515	0.346018994	0.308320176	0.084024448	0.027859381	0.997105797	0.996627144	Bacteria.Firmicutes.Clostridia.Clostridiales.Ruminococcaceae.Ruminococcaceae_UCG_013	CWF19L1
162944	ENSG00000095585	rs3789928	0.012835967	0.000851798	0.502910533	0.746911734	0.509772098	-0.777737722	0.195687059	-0.102259571	0.199211218	0.222355295	0.290479675	0.31552993	0.047146321	0.002354499	0.994702175	0.996627144	Bacteria.Firmicutes.Clostridia.Clostridiales.Ruminococcaceae.Ruminococcaceae_UCG_013	BLNK
162945	ENSG00000095917	rs8051930	1.96829781227936e-08	1.64205957366279e-10	0.449068895	0.565642686	-0.989127646	1.067879347	-0.190012122	0.121200123	0.154566021	0.140923303	0.24949933	0.209895159	3.39927560398889e-06	9.05511123864686e-09	0.994702175	0.995248737	Bacteria.Firmicutes.Clostridia.Clostridiales.Ruminococcaceae.Ruminococcaceae_UCG_013	TPSD1
162946	ENSG00000095932	rs67748282	0.260305278	0.240204802	0.193616036	0.169911052	0.209378823	-0.3585536	-0.357948299	0.593495152	0.184381688	0.302494173	0.27250491	0.427625334	0.253075971	0.10955752	0.994702175	0.988484329	Bacteria.Firmicutes.Clostridia.Clostridiales.Ruminococcaceae.Ruminococcaceae_UCG_013	SMIM24
162947	ENSG00000096070	rs9470234	0.704224343	0.402087204	0.440735743	0.036774803	0.071738218	-0.203964872	-0.232406754	0.756543878	0.188141241	0.241830952	0.29960669	0.354820154	0.426602339	0.155928513	0.994702175	0.923339934	Bacteria.Firmicutes.Clostridia.Clostridiales.Ruminococcaceae.Ruminococcaceae_UCG_013	BRPF3
162948	ENSG00000096384	rs4711777	0.829222659	0.561931015	0.393835075	0.904100069	-0.049963236	-0.1690028	0.269072575	0.047033952	0.230703739	0.289899925	0.313464298	0.388856021	0.466151945	0.200113632	0.994702175	0.996627144	Bacteria.Firmicutes.Clostridia.Clostridiales.Ruminococcaceae.Ruminococcaceae_UCG_013	HSP90AB1
162949	ENSG00000096395	rs1547671	0.000330455	0.000674937	0.012647784	0.551373104	0.999811197	-0.683429672	-0.879535373	0.170276644	0.263697188	0.191374481	0.342950527	0.284352839	0.005411804	0.002021944	0.994702175	0.995248737	Bacteria.Firmicutes.Clostridia.Clostridiales.Ruminococcaceae.Ruminococcaceae_UCG_013	MLN
162950	ENSG00000096401	rs6926412	0.681548337	0.721673545	0.032205792	0.017296255	0.316261088	-0.148029387	-1.922146623	1.224523624	0.767249504	0.413754083	0.878153331	0.50125862	0.418876417	0.238803313	0.994702175	0.923339934	Bacteria.Firmicutes.Clostridia.Clostridiales.Ruminococcaceae.Ruminococcaceae_UCG_013	CDC5L
162951	ENSG00000096433	rs4259245	0.733491696	0.179683865	0.697178376	0.799243933	-0.072076142	0.268709476	-0.133652042	-0.07262004	0.210779795	0.198113702	0.341942875	0.284372216	0.4368102	0.089367846	0.994702175	0.996627144	Bacteria.Firmicutes.Clostridia.Clostridiales.Ruminococcaceae.Ruminococcaceae_UCG_013	ITPR3
162952	ENSG00000096996	rs17852635	0.466372616	0.099697022	0.55669552	0.308494149	0.136643591	-0.362853201	-0.173739435	0.322791599	0.186492025	0.217256635	0.294069115	0.314480228	0.341416049	0.059587492	0.994702175	0.988484329	Bacteria.Firmicutes.Clostridia.Clostridiales.Ruminococcaceae.Ruminococcaceae_UCG_013	IL12RB1
162953	ENSG00000097046	rs13447455	0.138674066	0.056920847	0.81049996	0.552277566	0.27157075	-0.347927134	0.067173493	-0.160092177	0.18114884	0.179493035	0.279007595	0.267955643	0.176902165	0.040764818	0.994702175	0.995248737	Bacteria.Firmicutes.Clostridia.Clostridiales.Ruminococcaceae.Ruminococcaceae_UCG_013	CDC7
162954	ENSG00000099282	rs16926420	0.445271877	0.011110761	0.226980829	0.773964375	-0.123268742	0.661103002	-0.302490192	0.10592407	0.160507423	0.252914723	0.248001052	0.367292028	0.332017465	0.013480773	0.994702175	0.996627144	Bacteria.Firmicutes.Clostridia.Clostridiales.Ruminococcaceae.Ruminococcaceae_UCG_013	TSPAN15
162955	ENSG00000099290	rs2813284	0.572741555	0.170139498	0.755084096	0.79422286	0.116778955	-0.26868737	0.098987604	-0.081505405	0.205999398	0.193699818	0.315989122	0.31120214	0.383179805	0.085761566	0.994702175	0.996627144	Bacteria.Firmicutes.Clostridia.Clostridiales.Ruminococcaceae.Ruminococcaceae_UCG_013	WASHC2A
162956	ENSG00000099308	rs3803919	0.116080974	0.032737204	0.411662097	0.641525934	-0.275006735	0.404281041	0.201514854	0.13453777	0.172667799	0.185287525	0.243878932	0.287625815	0.161790657	0.027859381	0.994702175	0.996627144	Bacteria.Firmicutes.Clostridia.Clostridiales.Ruminococcaceae.Ruminococcaceae_UCG_013	MAST3
162957	ENSG00000099326	rs55987239	0.94433607	0.870784488	0.454041634	0.380014433	0.01088804	-0.036842796	0.164665376	-0.259109735	0.155340491	0.225606402	0.218617344	0.293147741	0.501108541	0.270882266	0.994702175	0.989331861	Bacteria.Firmicutes.Clostridia.Clostridiales.Ruminococcaceae.Ruminococcaceae_UCG_013	MZF1
162958	ENSG00000099330	rs3745163	0.148265193	0.089711012	0.478412593	0.99354096	-0.241735906	0.486614869	0.19336435	0.00334487	0.165224281	0.28248409	0.27120744	0.41160076	0.184044884	0.055134546	0.994702175	0.99796326	Bacteria.Firmicutes.Clostridia.Clostridiales.Ruminococcaceae.Ruminococcaceae_UCG_013	OCEL1
162959	ENSG00000099338	rs111252243	0.105063313	0.022192091	0.426136236	0.792045101	-0.227608793	0.577382691	0.1684245	-0.115462993	0.138471932	0.24641261	0.210307213	0.43613224	0.153501795	0.021535983	0.994702175	0.996627144	Bacteria.Firmicutes.Clostridia.Clostridiales.Ruminococcaceae.Ruminococcaceae_UCG_013	CATSPERG
162960	ENSG00000099377	rs13708	0.009336149	0.001925841	0.12838367	0.097983014	0.804196671	-0.641178115	-0.740434135	0.586048015	0.300154618	0.198324185	0.480761501	0.349077198	0.040036147	0.004059487	0.994702175	0.923339934	Bacteria.Firmicutes.Clostridia.Clostridiales.Ruminococcaceae.Ruminococcaceae_UCG_013	HSD3B7
162961	ENSG00000099785	rs1055554	0.165493592	0.091793225	0.355167601	0.046094895	-0.235431991	0.512217822	-0.233852161	0.904203898	0.167853624	0.299314124	0.251115004	0.444667351	0.194910424	0.056025708	0.994702175	0.923339934	Bacteria.Firmicutes.Clostridia.Clostridiales.Ruminococcaceae.Ruminococcaceae_UCG_013	MARCHF2
162962	ENSG00000099795	rs1609864	0.493048968	0.243577552	0.480861395	0.212730272	-0.161563497	0.204138016	0.253896441	-0.357702642	0.234366601	0.173472715	0.3581063	0.284240465	0.353340378	0.110460898	0.994702175	0.988484329	Bacteria.Firmicutes.Clostridia.Clostridiales.Ruminococcaceae.Ruminococcaceae_UCG_013	NDUFB7
162963	ENSG00000099821	rs116321813	0.428240618	0.29964482	0.858194287	0.594537706	-0.155379376	0.306397213	-0.050355316	0.254273524	0.194907751	0.293050847	0.280712567	0.475358074	0.325804867	0.126765367	0.994702175	0.995248737	Bacteria.Firmicutes.Clostridia.Clostridiales.Ruminococcaceae.Ruminococcaceae_UCG_013	POLRMT
162964	ENSG00000099940	rs178092	0.011923075	0.020858696	0.58642058	0.400267444	-0.536279961	0.472594273	0.159872696	0.245067158	0.207286084	0.199558402	0.292403877	0.289437061	0.045120385	0.020695624	0.994702175	0.989331861	Bacteria.Firmicutes.Clostridia.Clostridiales.Ruminococcaceae.Ruminococcaceae_UCG_013	SNAP29
162965	ENSG00000099954	rs5746369	0.0144606	0.007733444	0.718014482	0.912609854	0.659133068	-0.530830749	-0.134502974	0.029889932	0.262290893	0.19310788	0.370850114	0.271294425	0.051211227	0.010634901	0.994702175	0.996627144	Bacteria.Firmicutes.Clostridia.Clostridiales.Ruminococcaceae.Ruminococcaceae_UCG_013	CECR2
162966	ENSG00000099968	rs2587076	0.077001488	0.094049085	0.915186452	0.750729019	-0.632032133	0.384129792	0.055948448	0.104772853	0.351739615	0.226055171	0.523302932	0.328413748	0.128857095	0.056992547	0.997105797	0.996627144	Bacteria.Firmicutes.Clostridia.Clostridiales.Ruminococcaceae.Ruminococcaceae_UCG_013	BCL2L13
