## Supplemental Table 7 for "Host genotypes interact with microbial communities to modulate gene expression in the human intestine" (part 51 of 72)

	pid	sid	Intercept_pval	dosage_pval	microbe_pval	interaction_pval	Intercept_effect	dosage_effect	microbe_effect	interaction_effect	Intercept_SE	dosage_SE	microbe_SE	interaction_SE	Intercept_qval	dosage_qval	microbe_qval	interaction_qval	microbe	symbol
162967	ENSG00000099974	rs5751776	1.17912929032053e-10	1.56172261313455e-11	0.584522368	0.7939848	1.196822018	-1.075359921	-0.134480075	-0.05474063	0.156269449	0.131898867	0.244716656	0.208762259	7.46669524310632e-08	1.75217110999631e-09	0.994702175	0.996627144	Bacteria.Firmicutes.Clostridia.Clostridiales.Ruminococcaceae.Ruminococcaceae_UCG_013	DDTL
162968	ENSG00000099984	rs62241104	0.099376761	0.071088084	0.754825158	0.779260784	0.988180205	-0.594885768	0.238172694	-0.120602053	0.591096855	0.324195721	0.759466843	0.428505462	0.147605503	0.046612854	0.994702175	0.996627144	Bacteria.Firmicutes.Clostridia.Clostridiales.Ruminococcaceae.Ruminococcaceae_UCG_013	GSTT2
162969	ENSG00000099991	rs1217921442	0.538731599	0.423970668	0.030507701	0.028476891	-0.166295584	0.205174109	-0.909947614	0.863602179	0.269084623	0.25499415	0.411421167	0.385436306	0.371215046	0.162472513	0.994702175	0.923339934	Bacteria.Firmicutes.Clostridia.Clostridiales.Ruminococcaceae.Ruminococcaceae_UCG_013	CABIN1
162970	ENSG00000100014	rs5760405	0.252247369	0.704451813	0.626391985	0.175303472	-0.202185956	-0.114087724	0.138599205	0.582418094	0.175026129	0.299449344	0.283355196	0.425025566	0.24790372	0.234582624	0.994702175	0.988484329	Bacteria.Firmicutes.Clostridia.Clostridiales.Ruminococcaceae.Ruminococcaceae_UCG_013	SPECC1L
162971	ENSG00000100023	rs10009	0.127378836	0.02933012	0.469601752	0.201395712	0.317304063	-0.425472343	-0.232627327	0.366847997	0.205472357	0.190945306	0.319812987	0.284234188	0.171540414	0.025712777	0.994702175	0.988484329	Bacteria.Firmicutes.Clostridia.Clostridiales.Ruminococcaceae.Ruminococcaceae_UCG_013	PPIL2
162972	ENSG00000100027	rs55690117	0.503787344	0.759954707	0.350514787	0.738276902	-0.099862769	0.07713305	0.20980991	-0.11488718	0.148543098	0.251388149	0.223116696	0.342365685	0.357509128	0.247023759	0.994702175	0.996627144	Bacteria.Firmicutes.Clostridia.Clostridiales.Ruminococcaceae.Ruminococcaceae_UCG_013	YPEL1
162973	ENSG00000100031	rs5760495	0.005050114	6.929527206617e-05	0.233318591	0.597919343	-0.5527296	0.811386716	-0.331100932	0.133966332	0.190433483	0.190838192	0.275216691	0.252767738	0.028338395	0.000393946	0.994702175	0.995248737	Bacteria.Firmicutes.Clostridia.Clostridiales.Ruminococcaceae.Ruminococcaceae_UCG_013	GGT1
162974	ENSG00000100033	rs4819758	0.007890327	0.011188807	0.730496116	0.856571923	-0.834030154	0.587988278	0.176154576	-0.066054585	0.304222672	0.22517185	0.50918804	0.364019191	0.036559431	0.01353081	0.994702175	0.996627144	Bacteria.Firmicutes.Clostridia.Clostridiales.Ruminococcaceae.Ruminococcaceae_UCG_013	PRODH
162975	ENSG00000100036	rs140556126	0.395703457	0.146947627	0.61870566	0.890056887	-0.279262114	0.322747285	-0.227890583	0.045063012	0.326630544	0.219866569	0.455705727	0.324719594	0.31282707	0.077693225	0.994702175	0.996627144	Bacteria.Firmicutes.Clostridia.Clostridiales.Ruminococcaceae.Ruminococcaceae_UCG_013	SLC35E4
162976	ENSG00000100053	rs2269672	0.108189686	0.105610229	0.584189882	0.322781001	0.412486867	-0.342347499	0.196841199	-0.290165688	0.253243467	0.208610438	0.357879215	0.291232394	0.156058827	0.062054972	0.994702175	0.988484329	Bacteria.Firmicutes.Clostridia.Clostridiales.Ruminococcaceae.Ruminococcaceae_UCG_013	CRYBB3
162977	ENSG00000100109	rs3213558	0.45991724	0.001723003	0.272361925	0.765476431	0.114286089	-0.909703849	0.247803032	-0.128504522	0.15373398	0.27821167	0.223845338	0.428992309	0.338816988	0.003800589	0.994702175	0.996627144	Bacteria.Firmicutes.Clostridia.Clostridiales.Ruminococcaceae.Ruminococcaceae_UCG_013	TFIP11
162978	ENSG00000100116	rs8140423	0.565620514	0.018033451	0.072761001	0.586452785	-0.086404078	0.552462846	-0.473675436	0.186585646	0.149626584	0.227690415	0.259701333	0.341290738	0.380511031	0.018675151	0.994702175	0.995248737	Bacteria.Firmicutes.Clostridia.Clostridiales.Ruminococcaceae.Ruminococcaceae_UCG_013	GCAT
162979	ENSG00000100138	rs9611636	0.935057893	0.273805199	0.823556	0.497063693	-0.014205688	-0.286563579	0.057615703	0.262105945	0.173665728	0.259645894	0.25735547	0.383783374	0.497993466	0.119832888	0.994702175	0.995248737	Bacteria.Firmicutes.Clostridia.Clostridiales.Ruminococcaceae.Ruminococcaceae_UCG_013	SNU13
162980	ENSG00000100147	rs7285782	0.050875006	0.013542842	0.859669005	0.589911244	-0.357831335	0.541285549	-0.048398348	0.168547697	0.179874447	0.21324382	0.272669418	0.311174307	0.10287772	0.01535083	0.994702175	0.995248737	Bacteria.Firmicutes.Clostridia.Clostridiales.Ruminococcaceae.Ruminococcaceae_UCG_013	CCDC134
162981	ENSG00000100197	rs1080985	0.098567036	0.001652923	0.80201767	0.418645387	-0.266900105	0.698890923	0.0565281	-0.259062218	0.159260198	0.212848645	0.224527975	0.318277744	0.146977386	0.00367541	0.994702175	0.989331861	Bacteria.Firmicutes.Clostridia.Clostridiales.Ruminococcaceae.Ruminococcaceae_UCG_013	CYP2D6
162982	ENSG00000100211	rs3827356	0.888432736	0.24094724	0.595622775	0.889523843	-0.031945178	0.238834949	-0.17135556	-0.045172216	0.226820626	0.201815131	0.321292472	0.323925644	0.484485255	0.109764535	0.994702175	0.996627144	Bacteria.Firmicutes.Clostridia.Clostridiales.Ruminococcaceae.Ruminococcaceae_UCG_013	CBY1
162983	ENSG00000100220	rs2049946	0.003775941	0.005403547	0.190623313	0.424484228	0.709867308	-0.512155721	-0.455191612	0.208909598	0.236270784	0.177928266	0.344180094	0.259926061	0.023441857	0.008346715	0.994702175	0.989331861	Bacteria.Firmicutes.Clostridia.Clostridiales.Ruminococcaceae.Ruminococcaceae_UCG_013	RTCB
162984	ENSG00000100221	rs6519133	0.512070375	0.225849352	0.979569876	0.764246024	-0.168917989	0.237017531	-0.00885179	-0.087584032	0.25623131	0.193844041	0.344335102	0.290812372	0.360826159	0.105081826	0.998354051	0.996627144	Bacteria.Firmicutes.Clostridia.Clostridiales.Ruminococcaceae.Ruminococcaceae_UCG_013	JOSD1
162985	ENSG00000100225	rs139280842	0.285711612	0.154381446	0.325630325	0.2765082	0.196695323	-0.31833085	-0.2665087	0.325203607	0.18272837	0.220907828	0.269080263	0.296335618	0.264636951	0.080276663	0.994702175	0.988484329	Bacteria.Firmicutes.Clostridia.Clostridiales.Ruminococcaceae.Ruminococcaceae_UCG_013	FBXO7
162986	ENSG00000100239	rs1076780	0.202735147	0.095589833	0.867452175	0.549952921	0.489673008	-0.413650379	-0.088220196	0.1998343	0.380541553	0.244590879	0.52650917	0.332522046	0.216857445	0.057799189	0.994702175	0.995248737	Bacteria.Firmicutes.Clostridia.Clostridiales.Ruminococcaceae.Ruminococcaceae_UCG_013	PPP6R2
162987	ENSG00000100243	rs3747193	0.27159125	0.169910733	0.778351894	0.621558837	0.214807644	-0.39065744	-0.077254804	-0.244957863	0.19372536	0.281476422	0.273334108	0.493854437	0.257586487	0.085724613	0.994702175	0.996627144	Bacteria.Firmicutes.Clostridia.Clostridiales.Ruminococcaceae.Ruminococcaceae_UCG_013	CYB5R3
162988	ENSG00000100249	rs6005977	0.254084377	0.224039581	0.743666842	0.758611487	0.34032036	-0.241342082	-0.136944121	0.085899971	0.295758938	0.196603185	0.417007368	0.278352287	0.249064851	0.104478874	0.994702175	0.996627144	Bacteria.Firmicutes.Clostridia.Clostridiales.Ruminococcaceae.Ruminococcaceae_UCG_013	C22orf31
162989	ENSG00000100266	rs376571968	0.096525056	0.039767204	0.659048129	0.453545028	-0.568388331	0.630388616	0.209661859	-0.325081055	0.337054516	0.300424639	0.472997628	0.431116052	0.145416346	0.031735979	0.994702175	0.99513822	Bacteria.Firmicutes.Clostridia.Clostridiales.Ruminococcaceae.Ruminococcaceae_UCG_013	PACSIN2
162990	ENSG00000100298	rs5757464	0.041920408	0.036386536	0.608965732	0.776436068	-0.559848642	0.415885071	-0.214705492	0.081796953	0.269767317	0.194633677	0.41768069	0.286856159	0.091747455	0.029842146	0.994702175	0.996627144	Bacteria.Firmicutes.Clostridia.Clostridiales.Ruminococcaceae.Ruminococcaceae_UCG_013	APOBEC3H
162991	ENSG00000100299	rs8142033	0.105124151	0.00084778	0.813192721	0.905811053	0.287691528	-1.047215129	-0.058177273	0.061986387	0.175056129	0.299270531	0.245193237	0.521831344	0.153501795	0.002354499	0.994702175	0.996627144	Bacteria.Firmicutes.Clostridia.Clostridiales.Ruminococcaceae.Ruminococcaceae_UCG_013	ARSA
162992	ENSG00000100300	rs138918	0.386529583	0.526966078	0.253034873	0.341962651	0.165185701	-0.14573029	-0.405357883	0.348331807	0.189477902	0.229111497	0.351494651	0.363868747	0.308139199	0.19049138	0.994702175	0.988484329	Bacteria.Firmicutes.Clostridia.Clostridiales.Ruminococcaceae.Ruminococcaceae_UCG_013	TSPO
162993	ENSG00000100321	rs2069235	0.053175349	0.035270224	0.692782384	0.391470864	-0.410566337	0.47346406	-0.111945754	0.243324497	0.2084757	0.220202174	0.282089973	0.282047878	0.104635346	0.029203767	0.994702175	0.989331861	Bacteria.Firmicutes.Clostridia.Clostridiales.Ruminococcaceae.Ruminococcaceae_UCG_013	SYNGR1
162994	ENSG00000100325	rs2301402	0.021621232	0.004313031	0.073608075	0.012231603	0.492244064	-0.618640841	-0.66857926	0.826361275	0.209135552	0.209135552	0.367671012	0.320617299	0.065008722	0.007051783	0.994702175	0.850208298	Bacteria.Firmicutes.Clostridia.Clostridiales.Ruminococcaceae.Ruminococcaceae_UCG_013	ASCC2
162995	ENSG00000100330	rs9625870	0.003249465	0.001090457	0.076211094	0.682805488	-0.561924037	0.542384837	0.484023689	-0.108005908	0.183856758	0.158646942	0.268630326	0.26312245	0.0215089	0.002796887	0.994702175	0.996627144	Bacteria.Firmicutes.Clostridia.Clostridiales.Ruminococcaceae.Ruminococcaceae_UCG_013	MTMR3
162996	ENSG00000100347	rs6006467	0.068150107	0.045339019	0.822855029	0.093289185	0.268871397	-0.446099347	0.05043212	-0.615141924	0.144953758	0.218593699	0.224361436	0.361147054	0.119323246	0.03472518	0.994702175	0.923339934	Bacteria.Firmicutes.Clostridia.Clostridiales.Ruminococcaceae.Ruminococcaceae_UCG_013	SAMM50
162997	ENSG00000100350	rs5756213	0.652515828	0.032730545	0.087930231	0.074441185	-0.062606167	0.480655054	-0.352904201	0.590907859	0.138399004	0.220282062	0.203698414	0.325918744	0.408692344	0.027859381	0.994702175	0.923339934	Bacteria.Firmicutes.Clostridia.Clostridiales.Ruminococcaceae.Ruminococcaceae_UCG_013	FOXRED2
162998	ENSG00000100360	rs4821525	0.347588627	0.31576106	0.47240577	0.411955369	0.487469126	-0.288438272	0.56256007	-0.363388282	0.515226747	0.285297535	0.778324678	0.440060055	0.291274383	0.131217733	0.994702175	0.989331861	Bacteria.Firmicutes.Clostridia.Clostridiales.Ruminococcaceae.Ruminococcaceae_UCG_013	IFT27
162999	ENSG00000100373	rs2742624	3.35069510555248e-05	3.029673775091e-06	0.970307094	0.964070671	1.406252916	-0.975741159	0.016215752	-0.012193437	0.31547519	0.19089368	0.43396185	0.269647592	0.000950054	3.59292205255334e-05	0.997105797	0.99796326	Bacteria.Firmicutes.Clostridia.Clostridiales.Ruminococcaceae.Ruminococcaceae_UCG_013	UPK3A
163000	ENSG00000100376	rs738177	0.269489607	0.141139918	0.006926471	0.016334384	0.500978712	-0.365105484	1.596302965	-0.786650435	0.449814014	0.245086729	0.572335173	0.319072202	0.257004626	0.075637883	0.994702175	0.923339934	Bacteria.Firmicutes.Clostridia.Clostridiales.Ruminococcaceae.Ruminococcaceae_UCG_013	FAM118A
163001	ENSG00000100380	rs138347	0.008136754	0.011511221	0.023589081	0.067586961	-0.917453917	0.56615411	1.226989396	-0.662472058	0.336038739	0.217708375	0.529260162	0.356402092	0.037312132	0.013751193	0.994702175	0.923339934	Bacteria.Firmicutes.Clostridia.Clostridiales.Ruminococcaceae.Ruminococcaceae_UCG_013	ST13
163002	ENSG00000100399	rs139472	0.360076181	0.399837114	0.988031534	0.516172269	0.344077536	-0.19800976	0.007773191	-0.218999643	0.373293916	0.233645189	0.516195194	0.335465176	0.29707346	0.155274322	0.999306159	0.995248737	Bacteria.Firmicutes.Clostridia.Clostridiales.Ruminococcaceae.Ruminococcaceae_UCG_013	CHADL
163003	ENSG00000100422	rs112268353	0.000583579	0.000197824	0.100284618	0.051422456	-0.780632202	0.739466014	0.608656554	-0.558140213	0.215845059	0.18741215	0.365075282	0.281247157	0.007807281	0.000842392	0.994702175	0.923339934	Bacteria.Firmicutes.Clostridia.Clostridiales.Ruminococcaceae.Ruminococcaceae_UCG_013	CERK
163004	ENSG00000100433	rs12893601	0.563254281	0.658950966	0.440840432	0.668219374	-0.121897846	0.103757815	0.248392401	-0.136713161	0.209809454	0.234006569	0.320288261	0.317530894	0.379440467	0.223204825	0.994702175	0.996627144	Bacteria.Firmicutes.Clostridia.Clostridiales.Ruminococcaceae.Ruminococcaceae_UCG_013	KCNK10
163005	ENSG00000100461	rs3794452	0.709130414	0.833719828	0.923242565	0.444306117	-0.106652334	-0.048566	0.040777157	0.252446257	0.28466172	0.230412943	0.42157914	0.328009001	0.428754	0.263318136	0.997105797	0.99513822	Bacteria.Firmicutes.Clostridia.Clostridiales.Ruminococcaceae.Ruminococcaceae_UCG_013	RBM23
163006	ENSG00000100483	rs11157729	0.997219926	0.063493797	0.499100753	0.216621239	-0.000445884	-0.447328626	0.132874311	0.419192996	0.127477719	0.236935284	0.195486335	0.335975499	0.513609634	0.043576294	0.994702175	0.988484329	Bacteria.Firmicutes.Clostridia.Clostridiales.Ruminococcaceae.Ruminococcaceae_UCG_013	VCPKMT
163007	ENSG00000100485	rs9788447	0.640309945	0.778691501	0.803939693	0.193133782	-0.076951403	-0.07620626	0.062503485	0.515223435	0.163913752	0.270049372	0.25074839	0.391807933	0.404207633	0.250749303	0.994702175	0.988484329	Bacteria.Firmicutes.Clostridia.Clostridiales.Ruminococcaceae.Ruminococcaceae_UCG_013	SOS2
163008	ENSG00000100522	rs12436601	0.135072066	0.490772171	0.084513782	0.606928523	0.317391873	-0.120828189	-0.614126579	0.146515422	0.209746499	0.174352767	0.350556106	0.283409269	0.175993356	0.180966585	0.994702175	0.995738965	Bacteria.Firmicutes.Clostridia.Clostridiales.Ruminococcaceae.Ruminococcaceae_UCG_013	GNPNAT1
163009	ENSG00000100523	rs6572875	0.033813571	0.052164526	0.620898717	0.824470952	-1.053564844	0.525778141	0.357199078	-0.089954447	0.485927095	0.265805811	0.718777962	0.403935055	0.082353999	0.038389546	0.994702175	0.996627144	Bacteria.Firmicutes.Clostridia.Clostridiales.Ruminococcaceae.Ruminococcaceae_UCG_013	DDHD1
163010	ENSG00000100526	rs3742557	0.449241831	0.677577926	0.260318061	0.463658878	0.130827617	0.094380956	-0.271191169	-0.325059891	0.171851712	0.225979846	0.238820903	0.44094381	0.334017314	0.22784768	0.994702175	0.995248737	Bacteria.Firmicutes.Clostridia.Clostridiales.Ruminococcaceae.Ruminococcaceae_UCG_013	CDKN3
163011	ENSG00000100532	rs8014883	0.020696409	0.023404624	0.339942546	0.197533244	-0.421293107	0.542027869	0.242248416	0.54978991	0.177659946	0.233480269	0.251989656	0.422286402	0.064034628	0.022271474	0.994702175	0.988484329	Bacteria.Firmicutes.Clostridia.Clostridiales.Ruminococcaceae.Ruminococcaceae_UCG_013	CGRRF1
163012	ENSG00000100568	rs4902507	0.996374813	0.891395123	0.712616518	0.276109658	-0.000995203	-0.029152113	-0.121208051	0.370527509	0.218197407	0.212672525	0.327626545	0.337353516	0.51351799	0.275633777	0.994702175	0.988484329	Bacteria.Firmicutes.Clostridia.Clostridiales.Ruminococcaceae.Ruminococcaceae_UCG_013	VTI1B
163013	ENSG00000100577	rs2270423	0.482513358	0.093637155	0.136583587	0.142366726	-0.127238747	0.314904277	-0.401019414	0.441209549	0.180143215	0.18507956	0.266054751	0.297102514	0.348796592	0.056839289	0.994702175	0.988484329	Bacteria.Firmicutes.Clostridia.Clostridiales.Ruminococcaceae.Ruminococcaceae_UCG_013	GSTZ1
163014	ENSG00000100599	rs72699855	0.482432966	0.002771754	0.862663876	0.293410007	0.109436471	-0.75933908	0.040262784	0.404577374	0.154910397	0.244109719	0.23183385	0.381949909	0.348796592	0.005207766	0.994702175	0.988484329	Bacteria.Firmicutes.Clostridia.Clostridiales.Ruminococcaceae.Ruminococcaceae_UCG_013	RIN3
163015	ENSG00000100612	rs3759692	0.276068754	0.064689408	0.56405416	0.340254195	0.220142977	-0.580476412	-0.158510858	0.44494757	0.200415953	0.308881013	0.273389059	0.463140612	0.259758154	0.044067783	0.994702175	0.988484329	Bacteria.Firmicutes.Clostridia.Clostridiales.Ruminococcaceae.Ruminococcaceae_UCG_013	DHRS7
163016	ENSG00000100626	rs1275685	0.21632501	0.161257373	0.661220881	0.477849579	-0.289637811	0.28657818	0.144467907	-0.221840482	0.231987993	0.202242443	0.328154118	0.310747903	0.225057875	0.082759535	0.994702175	0.995248737	Bacteria.Firmicutes.Clostridia.Clostridiales.Ruminococcaceae.Ruminococcaceae_UCG_013	GALNT16
163017	ENSG00000100628	rs1115100	0.382250129	0.459525356	0.493071462	0.512654825	-0.149491888	0.214361292	0.182249027	-0.272397917	0.16993058	0.288099205	0.264387166	0.413774645	0.306567686	0.172384028	0.994702175	0.995248737	Bacteria.Firmicutes.Clostridia.Clostridiales.Ruminococcaceae.Ruminococcaceae_UCG_013	ASB2
163018	ENSG00000100711	rs2295146	0.089899391	0.010379181	0.851415052	0.782021765	-0.378011311	0.526780972	0.06078942	-0.087851334	0.219570489	0.199566138	0.323243848	0.316201028	0.141026543	0.012870359	0.994702175	0.996627144	Bacteria.Firmicutes.Clostridia.Clostridiales.Ruminococcaceae.Ruminococcaceae_UCG_013	ZFYVE21
163019	ENSG00000100714	rs2987965	0.060119838	0.083659248	0.488783081	0.982596901	0.46917891	-0.334650791	-0.266470513	0.006454001	0.245223581	0.190487489	0.382747666	0.294738553	0.111316282	0.052351581	0.994702175	0.99796326	Bacteria.Firmicutes.Clostridia.Clostridiales.Ruminococcaceae.Ruminococcaceae_UCG_013	MTHFD1
163020	ENSG00000100731	rs221925	0.009524332	0.009311171	0.806145733	0.969901916	-0.553805031	0.432980262	0.085265612	-0.009810503	0.207275314	0.161543362	0.34603939	0.259010121	0.040477645	0.0119968	0.994702175	0.99796326	Bacteria.Firmicutes.Clostridia.Clostridiales.Ruminococcaceae.Ruminococcaceae_UCG_013	PCNX1
163021	ENSG00000100784	rs4904742	0.270344034	0.110215976	0.156125968	0.220586019	0.391898077	-0.341569496	1.000078176	-0.504606742	0.352507931	0.210931037	0.696994662	0.407971102	0.257586487	0.06370904	0.994702175	0.988484329	Bacteria.Firmicutes.Clostridia.Clostridiales.Ruminococcaceae.Ruminococcaceae_UCG_013	RPS6KA5
163022	ENSG00000100815	rs11621328	0.494530514	0.796456892	0.692822484	0.308431856	0.133111235	-0.059533949	0.146016865	-0.407379234	0.193759031	0.229864481	0.367995789	0.396838353	0.353981389	0.254833118	0.994702175	0.988484329	Bacteria.Firmicutes.Clostridia.Clostridiales.Ruminococcaceae.Ruminococcaceae_UCG_013	TRIP11
163023	ENSG00000100883	rs8017225	0.49852301	0.385663075	0.436192822	0.308028867	-0.128602317	0.217174451	-0.219368415	0.358851928	0.188945983	0.248655453	0.279993564	0.349273265	0.355633198	0.15189031	0.994702175	0.988484329	Bacteria.Firmicutes.Clostridia.Clostridiales.Ruminococcaceae.Ruminococcaceae_UCG_013	SRP54
163024	ENSG00000100908	rs2236352	0.003437644	7.43218335940125e-05	0.699171842	0.980366092	0.554664471	-0.934341009	-0.102516252	0.008382445	0.182639353	0.220800212	0.264113616	0.339303907	0.022138107	0.000420355	0.994702175	0.99796326	Bacteria.Firmicutes.Clostridia.Clostridiales.Ruminococcaceae.Ruminococcaceae_UCG_013	EMC9
163025	ENSG00000100979	rs73307905	0.390108182	0.372863624	0.390650114	0.374777307	0.137620282	-0.227186345	-0.207245572	-0.361864842	0.159060833	0.253185227	0.239809035	0.404904477	0.309951495	0.148309531	0.994702175	0.989331861	Bacteria.Firmicutes.Clostridia.Clostridiales.Ruminococcaceae.Ruminococcaceae_UCG_013	PLTP
163026	ENSG00000100985	rs3761158	0.201329334	0.041027716	0.945984835	0.573773396	0.315217991	-0.510261254	-0.023885232	0.182400388	0.244194784	0.244762512	0.351191233	0.322625381	0.216176436	0.032553479	0.997105797	0.995248737	Bacteria.Firmicutes.Clostridia.Clostridiales.Ruminococcaceae.Ruminococcaceae_UCG_013	MMP9
163027	ENSG00000100994	rs2281562	0.145468808	0.043450399	0.023520084	0.002371	0.21579021	-0.426578501	0.553699639	-1.004752496	0.146456997	0.207121472	0.238714423	0.317611929	0.182064996	0.033815705	0.994702175	0.850208298	Bacteria.Firmicutes.Clostridia.Clostridiales.Ruminococcaceae.Ruminococcaceae_UCG_013	PYGB
163028	ENSG00000100997	rs3827014	0.525252341	0.473524375	0.527433686	0.55003693	-0.189661403	0.143847345	0.271603671	-0.183345441	0.296941936	0.199524265	0.42748987	0.305149202	0.365907332	0.176437526	0.994702175	0.995248737	Bacteria.Firmicutes.Clostridia.Clostridiales.Ruminococcaceae.Ruminococcaceae_UCG_013	ABHD12
163029	ENSG00000101000	rs17092456	0.226218658	0.07061416	0.357242398	0.418436858	0.197032199	-0.563255691	-0.220966533	-0.410333093	0.161271879	0.30642958	0.238310724	0.503898571	0.23192163	0.046357221	0.994702175	0.989331861	Bacteria.Firmicutes.Clostridia.Clostridiales.Ruminococcaceae.Ruminococcaceae_UCG_013	PROCR
163030	ENSG00000101003	rs2151144	0.064867891	0.148878362	0.304671528	0.967288166	0.541559264	-0.282927312	-0.426351896	-0.012036464	0.288369831	0.193675251	0.412077857	0.292374348	0.116219694	0.078413309	0.994702175	0.99796326	Bacteria.Firmicutes.Clostridia.Clostridiales.Ruminococcaceae.Ruminococcaceae_UCG_013	GINS1
163031	ENSG00000101004	rs73597820	0.365989813	0.01775671	0.716127844	0.137216214	-0.144351799	0.690698321	0.085651187	-0.644571462	0.158563464	0.283945072	0.234515034	0.428339935	0.298658084	0.018451709	0.994702175	0.988484329	Bacteria.Firmicutes.Clostridia.Clostridiales.Ruminococcaceae.Ruminococcaceae_UCG_013	NINL
163032	ENSG00000101019	rs62210591	0.005964141	0.001870564	0.130527471	0.04890578	-0.862500027	0.730009806	0.698709368	-0.659131536	0.303362553	0.22512785	0.456260264	0.328407056	0.030622061	0.003990404	0.994702175	0.923339934	Bacteria.Firmicutes.Clostridia.Clostridiales.Ruminococcaceae.Ruminococcaceae_UCG_013	UQCC1
163033	ENSG00000101052	rs6017092	0.319649352	0.703239533	0.836970236	0.356301866	-0.214817835	0.07906275	-0.073123921	0.316012195	0.214206145	0.206627621	0.353944374	0.340146439	0.279822797	0.234249662	0.994702175	0.988484329	Bacteria.Firmicutes.Clostridia.Clostridiales.Ruminococcaceae.Ruminococcaceae_UCG_013	IFT52
163034	ENSG00000101057	rs285172	0.07455544	0.072160115	0.660360946	0.71995949	0.79962949	-0.467701799	-0.271897106	0.12834718	0.441218483	0.255873601	0.615934958	0.35644711	0.12657196	0.047119692	0.994702175	0.996627144	Bacteria.Firmicutes.Clostridia.Clostridiales.Ruminococcaceae.Ruminococcaceae_UCG_013	MYBL2
163035	ENSG00000101158	rs189356	0.303589616	0.155899344	0.524392459	0.421636516	0.270618584	-0.289284874	0.225379078	-0.232260888	0.260969094	0.20150214	0.35212951	0.287201921	0.271915834	0.080951454	0.994702175	0.989331861	Bacteria.Firmicutes.Clostridia.Clostridiales.Ruminococcaceae.Ruminococcaceae_UCG_013	NELFCD
163036	ENSG00000101166	rs151360	0.92598647	0.652700203	0.527286421	0.161433707	0.015275975	0.102080464	0.155917242	-0.448077552	0.163805621	0.225790461	0.245317763	0.316350043	0.495044713	0.221768628	0.994702175	0.988484329	Bacteria.Firmicutes.Clostridia.Clostridiales.Ruminococcaceae.Ruminococcaceae_UCG_013	PRELID3B
163037	ENSG00000101181	rs6089332	0.077273102	0.038766595	0.534345797	0.981300759	-0.311735551	0.442833059	0.165903982	-0.007779129	0.173650909	0.209933712	0.265568002	0.330625318	0.129108886	0.03123123	0.994702175	0.99796326	Bacteria.Firmicutes.Clostridia.Clostridiales.Ruminococcaceae.Ruminococcaceae_UCG_013	MTG2
163038	ENSG00000101182	rs6121516	0.909922016	0.609612995	0.670943119	0.52946741	0.017342656	-0.159992207	0.099626493	-0.284571608	0.152693133	0.311807941	0.23343251	0.45012216	0.491113523	0.211938748	0.994702175	0.995248737	Bacteria.Firmicutes.Clostridia.Clostridiales.Ruminococcaceae.Ruminococcaceae_UCG_013	PSMA7
163039	ENSG00000101190	rs66634465	0.796063606	0.564133787	0.647591485	0.16613155	-0.042124192	0.180524968	0.106939675	-0.635085274	0.162323392	0.311421335	0.232860499	0.453483646	0.456334725	0.200575595	0.994702175	0.988484329	Bacteria.Firmicutes.Clostridia.Clostridiales.Ruminococcaceae.Ruminococcaceae_UCG_013	TCFL5
163040	ENSG00000101191	rs6011489	0.929948608	0.917833128	0.415445567	0.546117001	0.011878557	-0.01473752	0.194278776	-0.136095989	0.134599863	0.14230158	0.237044124	0.224295755	0.496212642	0.281077342	0.994702175	0.995248737	Bacteria.Firmicutes.Clostridia.Clostridiales.Ruminococcaceae.Ruminococcaceae_UCG_013	DIDO1
163041	ENSG00000101307	rs11696842	0.086182895	0.051323113	0.279247054	0.248077297	-0.281172075	0.624572453	0.27484625	-0.482576879	0.161378312	0.314584243	0.251893071	0.414052676	0.137929961	0.03801484	0.994702175	0.988484329	Bacteria.Firmicutes.Clostridia.Clostridiales.Ruminococcaceae.Ruminococcaceae_UCG_013	SIRPB1
163042	ENSG00000101310	rs6075354	0.390568036	0.372892848	0.825650298	0.768055754	0.479328833	-0.272743968	0.205934205	-0.150124359	0.554546768	0.303975097	0.931095999	0.506911188	0.310143502	0.148309531	0.994702175	0.996627144	Bacteria.Firmicutes.Clostridia.Clostridiales.Ruminococcaceae.Ruminococcaceae_UCG_013	SEC23B
163043	ENSG00000101311	rs16991857	0.022981205	0.01231671	0.1744277	0.42513794	0.454662141	-0.619731149	-0.405615501	0.298276496	0.19522148	0.240694823	0.295392966	0.37164349	0.067394601	0.01426897	0.994702175	0.989331861	Bacteria.Firmicutes.Clostridia.Clostridiales.Ruminococcaceae.Ruminococcaceae_UCG_013	FERMT1
163044	ENSG00000101361	rs6138678	0.695856751	0.908811619	0.69025896	0.208538968	-0.066911754	0.03641865	-0.101799157	0.522739747	0.170407165	0.316725701	0.254316507	0.411538995	0.423021569	0.279218954	0.994702175	0.988484329	Bacteria.Firmicutes.Clostridia.Clostridiales.Ruminococcaceae.Ruminococcaceae_UCG_013	NOP56
163045	ENSG00000101363	rs1806940	0.000672734	0.000611786	0.080009724	0.092569042	-1.316870964	0.792064286	1.405647259	-0.759382392	0.3686453	0.219901148	0.790386424	0.444827097	0.008693891	0.001869043	0.994702175	0.923339934	Bacteria.Firmicutes.Clostridia.Clostridiales.Ruminococcaceae.Ruminococcaceae_UCG_013	MANBAL
163046	ENSG00000101400	rs158672	0.197015665	0.164094989	0.328436428	0.330973189	0.78007881	-0.482444077	-0.73942487	0.439304847	0.598467582	0.342809168	0.750935311	0.44850703	0.213640534	0.083476694	0.994702175	0.988484329	Bacteria.Firmicutes.Clostridia.Clostridiales.Ruminococcaceae.Ruminococcaceae_UCG_013	SNTA1
163047	ENSG00000101442	rs2245231	0.167556372	0.019096106	0.511396289	0.081077968	0.304806921	-0.462264202	-0.217698547	0.507478313	0.218391007	0.192321797	0.329697767	0.286384184	0.19628356	0.019446938	0.994702175	0.923339934	Bacteria.Firmicutes.Clostridia.Clostridiales.Ruminococcaceae.Ruminococcaceae_UCG_013	ACTR5
163048	ENSG00000101443	rs6032226	0.436084475	0.349255803	0.779472048	0.541069691	0.185750018	-0.184417776	0.095155765	-0.197710999	0.237028069	0.195598901	0.338426162	0.321774475	0.329254227	0.141459092	0.994702175	0.995248737	Bacteria.Firmicutes.Clostridia.Clostridiales.Ruminococcaceae.Ruminococcaceae_UCG_013	WFDC2
163049	ENSG00000101452	rs6729	0.497381024	0.014027681	0.834741541	0.175853905	0.135297474	-0.690292833	0.059491883	0.558227411	0.198253327	0.2734094	0.284020286	0.407899159	0.355085215	0.015702219	0.994702175	0.988484329	Bacteria.Firmicutes.Clostridia.Clostridiales.Ruminococcaceae.Ruminococcaceae_UCG_013	DHX35
163050	ENSG00000101457	rs390386	0.047142378	0.034126145	0.190879518	0.181143258	-0.630323328	0.470564365	0.552685983	-0.424440734	0.311509265	0.217427997	0.418142335	0.313995412	0.098090954	0.028539088	0.994702175	0.988484329	Bacteria.Firmicutes.Clostridia.Clostridiales.Ruminococcaceae.Ruminococcaceae_UCG_013	DNTTIP1
163051	ENSG00000101474	rs6138456	0.966693807	0.789048638	0.560610183	0.317625758	-0.006904292	-0.136391106	-0.152341923	0.606666663	0.164715624	0.507687651	0.26043827	0.602395463	0.506906926	0.253123681	0.994702175	0.988484329	Bacteria.Firmicutes.Clostridia.Clostridiales.Ruminococcaceae.Ruminococcaceae_UCG_013	APMAP
163052	ENSG00000101546	rs11663720	0.487524227	0.525131617	0.653881872	0.54478753	-0.160412244	0.129175312	-0.167851382	0.189097612	0.229741449	0.202183237	0.372626921	0.310613814	0.351171446	0.190202292	0.994702175	0.995248737	Bacteria.Firmicutes.Clostridia.Clostridiales.Ruminococcaceae.Ruminococcaceae_UCG_013	RBFA
163053	ENSG00000101574	rs2138847	0.42366831	0.063771325	0.479698065	0.807736891	0.207554398	-0.368368825	0.299930973	0.072604066	0.257783354	0.195322822	0.421911498	0.297143182	0.324143647	0.043700272	0.994702175	0.996627144	Bacteria.Firmicutes.Clostridia.Clostridiales.Ruminococcaceae.Ruminococcaceae_UCG_013	METTL4
163054	ENSG00000101605	rs4798071	0.002973722	4.23323420078982e-06	0.667074677	0.528314452	0.46391469	-0.926552651	-0.099200309	0.198422341	0.150295435	0.184480564	0.229559462	0.312975626	0.020273485	4.71598025242936e-05	0.994702175	0.995248737	Bacteria.Firmicutes.Clostridia.Clostridiales.Ruminococcaceae.Ruminococcaceae_UCG_013	MYOM1
163055	ENSG00000101624	rs35699948	0.181550623	0.005569772	0.806403407	0.529693286	-0.250690925	0.554672677	-0.071725689	-0.197429649	0.185633254	0.193425422	0.291484857	0.312456979	0.20359757	0.008519949	0.994702175	0.995248737	Bacteria.Firmicutes.Clostridia.Clostridiales.Ruminococcaceae.Ruminococcaceae_UCG_013	CEP76
163056	ENSG00000101639	rs529620	0.009969291	0.003382343	0.364694185	0.329696612	0.660603557	-0.50864773	0.350928808	-0.255496464	0.248837656	0.167179317	0.384431464	0.260155669	0.041532461	0.006012434	0.994702175	0.988484329	Bacteria.Firmicutes.Clostridia.Clostridiales.Ruminococcaceae.Ruminococcaceae_UCG_013	CEP192
163057	ENSG00000101751	rs1893958	0.602948264	0.467716552	0.543977737	0.373298759	0.080211537	-0.124146339	0.143423393	-0.206501444	0.153451107	0.169949776	0.235113979	0.230344071	0.391733699	0.174684418	0.994702175	0.989331861	Bacteria.Firmicutes.Clostridia.Clostridiales.Ruminococcaceae.Ruminococcaceae_UCG_013	POLI
163058	ENSG00000102471	rs2783123	0.952144264	0.798444704	0.76274957	0.521051142	-0.011500764	0.081955543	0.087281059	-0.295432327	0.190895529	0.319627949	0.287921124	0.457873452	0.503844544	0.255222113	0.994702175	0.995248737	Bacteria.Firmicutes.Clostridia.Clostridiales.Ruminococcaceae.Ruminococcaceae_UCG_013	NDFIP2
163059	ENSG00000102580	rs2305091	0.58933426	0.683246906	0.867177778	0.813606131	0.129017085	-0.085836838	-0.066642857	-0.075128217	0.23782264	0.209423056	0.396903376	0.317350271	0.387396171	0.229042804	0.994702175	0.996627144	Bacteria.Firmicutes.Clostridia.Clostridiales.Ruminococcaceae.Ruminococcaceae_UCG_013	DNAJC3
163060	ENSG00000102699	rs73154390	0.052347988	0.005463434	0.68027709	0.622807849	0.324957854	-1.033493397	-0.105063365	0.230983088	0.164413465	0.359537201	0.253809937	0.467356682	0.103806066	0.008380533	0.994702175	0.996627144	Bacteria.Firmicutes.Clostridia.Clostridiales.Ruminococcaceae.Ruminococcaceae_UCG_013	PARP4
163061	ENSG00000102743	rs3783164	0.689425449	0.908286393	0.016651463	0.035407449	0.128541233	-0.024733103	-1.47175683	0.842522299	0.320213929	0.213861467	0.598792595	0.392149993	0.42133489	0.279218954	0.994702175	0.923339934	Bacteria.Firmicutes.Clostridia.Clostridiales.Ruminococcaceae.Ruminococcaceae_UCG_013	SLC25A15
163062	ENSG00000102780	rs56366712	0.845758092	0.785614727	0.119779851	0.010688334	0.028326752	-0.052774296	0.329545016	-0.80548913	0.145033474	0.193216278	0.20904408	0.306435306	0.470482752	0.252536277	0.994702175	0.850208298	Bacteria.Firmicutes.Clostridia.Clostridiales.Ruminococcaceae.Ruminococcaceae_UCG_013	DGKH
163063	ENSG00000102781	rs202083	0.800742423	0.451820891	0.415686044	0.282660644	-0.040760347	0.140271668	-0.196924805	0.31947505	0.160840185	0.18531411	0.240397176	0.294898726	0.457773607	0.170072292	0.994702175	0.988484329	Bacteria.Firmicutes.Clostridia.Clostridiales.Ruminococcaceae.Ruminococcaceae_UCG_013	KATNAL1
163064	ENSG00000102858	rs841228	0.038202336	0.01124445	0.782111124	0.584070468	-0.667826897	0.611236714	0.1362595	-0.201705553	0.315645931	0.234243446	0.490641754	0.366606423	0.088711362	0.013550381	0.994702175	0.995248737	Bacteria.Firmicutes.Clostridia.Clostridiales.Ruminococcaceae.Ruminococcaceae_UCG_013	MGRN1
163065	ENSG00000102910	rs2129245	0.709382311	0.079841899	0.162302568	0.158888053	0.06135612	0.449497589	-0.33695984	0.712031671	0.163912175	0.252605627	0.238399799	0.499606478	0.428769838	0.050713301	0.994702175	0.988484329	Bacteria.Firmicutes.Clostridia.Clostridiales.Ruminococcaceae.Ruminococcaceae_UCG_013	LONP2
163066	ENSG00000102931	rs7187999	0.323789594	0.108142292	0.435119917	0.350291408	0.226013364	-0.342555914	0.258627304	-0.297549728	0.227321157	0.210281013	0.329327813	0.316273573	0.280764912	0.063047213	0.994702175	0.988484329	Bacteria.Firmicutes.Clostridia.Clostridiales.Ruminococcaceae.Ruminococcaceae_UCG_013	ARL2BP
163067	ENSG00000102934	rs11643781	0.005161347	0.001694437	0.435741888	0.593902563	-0.72975084	0.651734721	0.304229179	-0.164784164	0.25209449	0.198982301	0.38792346	0.307528716	0.028338395	0.003745069	0.994702175	0.995248737	Bacteria.Firmicutes.Clostridia.Clostridiales.Ruminococcaceae.Ruminococcaceae_UCG_013	PLLP
163068	ENSG00000102978	rs73563321	0.961970789	0.578685785	0.282319608	0.692520031	-0.006600129	-0.219351784	0.227969371	-0.186153916	0.137891185	0.393025188	0.210281936	0.468663455	0.506282993	0.204364617	0.994702175	0.996627144	Bacteria.Firmicutes.Clostridia.Clostridiales.Ruminococcaceae.Ruminococcaceae_UCG_013	POLR2C
163069	ENSG00000103051	rs11649624	0.038431809	0.055508243	0.620296373	0.192899201	0.434446169	-0.324484816	0.168100549	-0.393563893	0.205591363	0.166414112	0.337678545	0.299130703	0.088711362	0.039941562	0.994702175	0.988484329	Bacteria.Firmicutes.Clostridia.Clostridiales.Ruminococcaceae.Ruminococcaceae_UCG_013	COG4
163070	ENSG00000103064	rs1127773	0.892412518	0.76709889	0.672381557	0.362482192	-0.037020373	-0.065076297	-0.156898322	0.270741553	0.272643765	0.218807076	0.369341738	0.295215876	0.485914496	0.248467228	0.994702175	0.989331861	Bacteria.Firmicutes.Clostridia.Clostridiales.Ruminococcaceae.Ruminococcaceae_UCG_013	SLC7A6
163071	ENSG00000103091	rs11149787	0.691093306	0.191412515	0.3605988	0.947809458	0.068362063	-0.286937096	0.24928763	-0.021287234	0.171270399	0.217350604	0.270751531	0.323951462	0.421605561	0.093328139	0.994702175	0.99796326	Bacteria.Firmicutes.Clostridia.Clostridiales.Ruminococcaceae.Ruminococcaceae_UCG_013	WDR59
163072	ENSG00000103148	rs2541606	0.011377815	0.000609232	0.330948833	0.123981964	0.579985567	-0.725745965	-0.331250965	0.502061324	0.222648426	0.201416126	0.338172569	0.322153714	0.044292204	0.001869043	0.994702175	0.988484329	Bacteria.Firmicutes.Clostridia.Clostridiales.Ruminococcaceae.Ruminococcaceae_UCG_013	NPRL3
163073	ENSG00000103152	rs2541623	0.143965414	0.142731183	0.203069115	0.198779189	-0.755353887	0.429824369	1.138605192	-0.637989968	0.510712769	0.289704687	0.885511613	0.491412117	0.180771313	0.076285896	0.994702175	0.988484329	Bacteria.Firmicutes.Clostridia.Clostridiales.Ruminococcaceae.Ruminococcaceae_UCG_013	MPG
163074	ENSG00000103168	rs8692	0.512460044	0.193431835	0.122980404	0.222127851	0.126053086	-0.195326746	0.497195132	-0.296500669	0.191386938	0.148639357	0.318165249	0.24052955	0.360858647	0.094104699	0.994702175	0.988484329	Bacteria.Firmicutes.Clostridia.Clostridiales.Ruminococcaceae.Ruminococcaceae_UCG_013	TAF1C
163075	ENSG00000103174	rs1045693	0.762547869	0.632656021	0.185302225	0.060725979	0.085932517	-0.104811053	-0.547151349	0.625591338	0.283224162	0.218238874	0.408690529	0.327768278	0.445456015	0.217775999	0.994702175	0.923339934	Bacteria.Firmicutes.Clostridia.Clostridiales.Ruminococcaceae.Ruminococcaceae_UCG_013	NAGPA
163076	ENSG00000103194	rs7202832	0.035295461	0.012376332	0.231929749	0.150546964	0.594990988	-0.586583545	-0.492866988	0.515546162	0.276762263	0.227984152	0.408449678	0.354384747	0.084211691	0.014322998	0.994702175	0.988484329	Bacteria.Firmicutes.Clostridia.Clostridiales.Ruminococcaceae.Ruminococcaceae_UCG_013	USP10
163077	ENSG00000103196	rs11149683	0.020969787	0.013773221	0.268456556	0.364938754	1.02333961	-0.619917473	-0.628447215	0.302093803	0.432507896	0.24484923	0.563036471	0.331104143	0.06437138	0.015532149	0.994702175	0.989331861	Bacteria.Firmicutes.Clostridia.Clostridiales.Ruminococcaceae.Ruminococcaceae_UCG_013	CRISPLD2
163078	ENSG00000103199	rs77136441	0.244992987	0.057012051	0.421537395	0.319475681	-0.179110649	0.644877927	0.18968176	-0.438826298	0.152667187	0.332813529	0.23450043	0.437418534	0.243905491	0.04077704	0.994702175	0.988484329	Bacteria.Firmicutes.Clostridia.Clostridiales.Ruminococcaceae.Ruminococcaceae_UCG_013	ZNF500
163079	ENSG00000103202	rs2363759	0.339827327	0.299052131	0.923085662	0.58709798	-0.226884575	0.226979613	-0.032700648	0.167733465	0.235951308	0.216824288	0.337387394	0.307338301	0.288460578	0.126563177	0.997105797	0.995248737	Bacteria.Firmicutes.Clostridia.Clostridiales.Ruminococcaceae.Ruminococcaceae_UCG_013	NME4
163080	ENSG00000103226	rs144648477	0.008013009	0.000292746	0.351383269	0.185090936	0.41107805	-0.660444488	0.212714798	-0.341945689	0.150256497	0.172520506	0.22661678	0.255289286	0.037037532	0.001115693	0.994702175	0.988484329	Bacteria.Firmicutes.Clostridia.Clostridiales.Ruminococcaceae.Ruminococcaceae_UCG_013	NOMO3
163081	ENSG00000103227	rs28450391	0.546039501	0.047030874	0.435253993	0.882572013	-0.113196151	0.530756235	-0.21268703	0.069287677	0.186519095	0.262166072	0.270908386	0.467240542	0.373673975	0.035649623	0.994702175	0.996627144	Bacteria.Firmicutes.Clostridia.Clostridiales.Ruminococcaceae.Ruminococcaceae_UCG_013	LMF1
163082	ENSG00000103275	rs4984799	0.294277384	0.367376818	0.692052385	0.750897093	-0.327161947	0.20775736	0.195341477	-0.113882018	0.309424409	0.228877056	0.49100618	0.357216019	0.26872732	0.146644487	0.994702175	0.996627144	Bacteria.Firmicutes.Clostridia.Clostridiales.Ruminococcaceae.Ruminococcaceae_UCG_013	UBE2I
163083	ENSG00000103316	rs14122	0.026208749	0.001304244	0.359384021	0.171286676	-0.540014485	0.73310146	0.313242351	-0.419703211	0.237363677	0.218122167	0.339348004	0.303393433	0.073435297	0.003165676	0.994702175	0.988484329	Bacteria.Firmicutes.Clostridia.Clostridiales.Ruminococcaceae.Ruminococcaceae_UCG_013	CRYM
163084	ENSG00000103319	rs7205625	0.300512751	0.444487842	0.212276449	0.133679793	0.167076896	-0.285722195	-0.317238581	0.715264521	0.160088809	0.37139398	0.251833529	0.470962273	0.270335772	0.168000075	0.994702175	0.988484329	Bacteria.Firmicutes.Clostridia.Clostridiales.Ruminococcaceae.Ruminococcaceae_UCG_013	EEF2K
163085	ENSG00000103335	rs860762	0.20515519	0.072952883	0.553722003	0.691183908	0.301899289	-0.379263387	-0.195042276	0.124358006	0.235890739	0.20808102	0.32764692	0.31165592	0.218471086	0.047524809	0.994702175	0.996627144	Bacteria.Firmicutes.Clostridia.Clostridiales.Ruminococcaceae.Ruminococcaceae_UCG_013	PIEZO1
163086	ENSG00000103343	rs39729	0.210533236	0.262997574	0.498639633	0.732234614	-0.727371374	0.355251183	0.499741826	-0.143408117	0.575182776	0.31462687	0.734434261	0.417334537	0.221212922	0.116396141	0.994702175	0.996627144	Bacteria.Firmicutes.Clostridia.Clostridiales.Ruminococcaceae.Ruminococcaceae_UCG_013	ZNF174
163087	ENSG00000103351	rs12933120	0.906176641	0.33637889	0.329473106	0.314697477	-0.020040849	0.252803852	-0.239602688	0.458143563	0.169374092	0.261023006	0.243858501	0.452152317	0.490169866	0.137404149	0.994702175	0.988484329	Bacteria.Firmicutes.Clostridia.Clostridiales.Ruminococcaceae.Ruminococcaceae_UCG_013	CLUAP1
163088	ENSG00000103353	rs2269767	0.64065912	0.997235074	0.471970332	0.845684951	-0.088166726	-0.00104272	0.195284787	-0.087183905	0.188000144	0.299745669	0.269917911	0.446168811	0.404207633	0.298025993	0.994702175	0.996627144	Bacteria.Firmicutes.Clostridia.Clostridiales.Ruminococcaceae.Ruminococcaceae_UCG_013	UBFD1
163089	ENSG00000103356	rs6497673	0.427206758	0.395259784	0.342562909	0.361806567	-0.460908672	0.272192511	-0.805852315	0.429026826	0.576864878	0.318061344	0.842851232	0.467147518	0.325571499	0.154257166	0.994702175	0.989331861	Bacteria.Firmicutes.Clostridia.Clostridiales.Ruminococcaceae.Ruminococcaceae_UCG_013	EARS2
163090	ENSG00000103404	rs12445912	0.456559849	0.188304257	0.693745337	0.765691803	0.148599483	-0.295302382	0.114551114	-0.110191324	0.198397454	0.222102083	0.289612583	0.368205124	0.337221305	0.092097633	0.994702175	0.996627144	Bacteria.Firmicutes.Clostridia.Clostridiales.Ruminococcaceae.Ruminococcaceae_UCG_013	USP31
163091	ENSG00000103485	rs9933310	0.015575823	0.00074045	0.896660001	0.902754438	-0.557984732	0.723194423	-0.045550447	-0.038749596	0.224626247	0.204174902	0.349338083	0.315909408	0.053314613	0.002137801	0.997105797	0.996627144	Bacteria.Firmicutes.Clostridia.Clostridiales.Ruminococcaceae.Ruminococcaceae_UCG_013	QPRT
163092	ENSG00000103490	rs62057090	0.954381601	0.937449049	0.430687209	0.139733655	-0.010054679	-0.023058059	0.206908998	-0.620089921	0.175087683	0.292686477	0.260933102	0.414754385	0.504170124	0.285452666	0.994702175	0.988484329	Bacteria.Firmicutes.Clostridia.Clostridiales.Ruminococcaceae.Ruminococcaceae_UCG_013	PYCARD
163093	ENSG00000103510	rs4527034	0.209215719	0.899249642	0.477301258	0.029282272	-0.293989042	0.020833296	-0.29262929	0.62867173	0.23179825	0.163906114	0.409394783	0.282051462	0.220315996	0.277481709	0.994702175	0.923339934	Bacteria.Firmicutes.Clostridia.Clostridiales.Ruminococcaceae.Ruminococcaceae_UCG_013	KAT8
163094	ENSG00000103534	rs12930873	0.125868443	0.105344989	0.332891329	0.290629846	0.459433156	-0.361781979	-0.483370207	0.360647818	0.29630592	0.220281697	0.495471444	0.338504561	0.170400269	0.061992955	0.994702175	0.988484329	Bacteria.Firmicutes.Clostridia.Clostridiales.Ruminococcaceae.Ruminococcaceae_UCG_013	TMC5
163095	ENSG00000103540	rs6497374	0.946222643	0.66218472	0.914405931	0.633313047	-0.019136923	-0.079721524	-0.067179317	0.175780221	0.282621738	0.181636634	0.622596528	0.366721075	0.501549254	0.22423132	0.997105797	0.996627144	Bacteria.Firmicutes.Clostridia.Clostridiales.Ruminococcaceae.Ruminococcaceae_UCG_013	CCP110
163096	ENSG00000103642	rs2652820	0.265652919	0.385117667	0.727082904	0.990568453	-0.578301609	0.259819886	0.236907749	-0.004688288	0.515053366	0.297139403	0.675877711	0.395085167	0.255267882	0.151748854	0.994702175	0.99796326	Bacteria.Firmicutes.Clostridia.Clostridiales.Ruminococcaceae.Ruminococcaceae_UCG_013	LACTB
163097	ENSG00000103653	rs4646903	0.772755174	0.134151992	0.345616795	0.462089346	-0.042781612	-0.460140551	0.210556764	0.339852201	0.147533353	0.303351708	0.221632005	0.459388346	0.448359534	0.072884632	0.994702175	0.995248737	Bacteria.Firmicutes.Clostridia.Clostridiales.Ruminococcaceae.Ruminococcaceae_UCG_013	CSK
163098	ENSG00000103671	rs12916779	0.006573745	0.006003998	0.814466983	0.794413753	1.325477006	-0.751444833	-0.198262532	0.120442131	0.472026519	0.264524261	0.841444011	0.460306534	0.032606359	0.008872719	0.994702175	0.996627144	Bacteria.Firmicutes.Clostridia.Clostridiales.Ruminococcaceae.Ruminococcaceae_UCG_013	TRIP4
163099	ENSG00000103707	rs28583784	0.01591011	0.007402214	0.715082332	0.898101033	1.058906718	-0.692114712	0.223619788	-0.046934299	0.427711291	0.250321519	0.609925342	0.365070726	0.053972609	0.010281962	0.994702175	0.996627144	Bacteria.Firmicutes.Clostridia.Clostridiales.Ruminococcaceae.Ruminococcaceae_UCG_013	MTFMT
163100	ENSG00000103710	rs2946677	0.28040969	0.214954797	0.795581126	0.570771504	-0.560450785	0.356948889	0.176967931	-0.219191591	0.514900624	0.285039058	0.680289993	0.384675608	0.261896878	0.101399896	0.994702175	0.995248737	Bacteria.Firmicutes.Clostridia.Clostridiales.Ruminococcaceae.Ruminococcaceae_UCG_013	RASL12
163101	ENSG00000103723	rs4779042	0.047038481	0.032696783	0.329287073	0.931538271	-0.344347263	0.34911956	0.290359978	-0.025922724	0.170095749	0.159967823	0.295402853	0.300577298	0.098017181	0.027859381	0.994702175	0.99796326	Bacteria.Firmicutes.Clostridia.Clostridiales.Ruminococcaceae.Ruminococcaceae_UCG_013	AP3B2
163102	ENSG00000103811	rs2289702	0.373076949	0.001640109	0.433820883	0.951739965	0.124442497	-1.06228191	0.165415123	-0.028146423	0.138745807	0.323267948	0.210036896	0.463269935	0.302750769	0.003669109	0.994702175	0.99796326	Bacteria.Firmicutes.Clostridia.Clostridiales.Ruminococcaceae.Ruminococcaceae_UCG_013	CTSH
163103	ENSG00000103852	rs12911898	0.167070062	0.525077004	0.358602979	0.585198443	0.262433244	-0.190987578	-0.257459509	-0.246445307	0.187812305	0.298891336	0.278460298	0.44927263	0.196037898	0.190202292	0.994702175	0.995248737	Bacteria.Firmicutes.Clostridia.Clostridiales.Ruminococcaceae.Ruminococcaceae_UCG_013	TTC23
163104	ENSG00000103932	rs7163686	0.000135267	1.76122627572818e-05	0.510517232	0.612680597	-1.004040661	0.785904676	0.223313663	-0.116737293	0.247429266	0.169512598	0.337496529	0.229478821	0.002763113	0.000144959	0.994702175	0.996583938	Bacteria.Firmicutes.Clostridia.Clostridiales.Ruminococcaceae.Ruminococcaceae_UCG_013	RPAP1
163105	ENSG00000103995	rs16961470	0.459554889	0.206794522	0.672975394	0.421566346	0.103029557	-0.383405118	0.087078681	-0.36985698	0.138479734	0.300674109	0.205380683	0.457276737	0.338816988	0.098392156	0.994702175	0.989331861	Bacteria.Firmicutes.Clostridia.Clostridiales.Ruminococcaceae.Ruminococcaceae_UCG_013	CEP152
163106	ENSG00000104047	rs8033476	0.465760788	0.443160866	0.963055269	0.814265821	0.219832986	-0.158358872	0.017831423	-0.066681082	0.299616343	0.205240443	0.383481468	0.282688175	0.341265844	0.167613409	0.997105797	0.996627144	Bacteria.Firmicutes.Clostridia.Clostridiales.Ruminococcaceae.Ruminococcaceae_UCG_013	DTWD1
163107	ENSG00000104059	rs7183623	0.906935726	0.939500523	0.293208888	0.252537912	0.044504817	0.018644725	0.689485049	-0.467833729	0.379212365	0.244707712	0.650649612	0.405239846	0.490440824	0.285840585	0.994702175	0.988484329	Bacteria.Firmicutes.Clostridia.Clostridiales.Ruminococcaceae.Ruminococcaceae_UCG_013	ENTREP2
163108	ENSG00000104064	rs504781	0.517608293	0.947816029	0.183402467	0.437270684	-0.147823269	-0.016673254	0.430818447	-0.296038711	0.227216319	0.253767396	0.320387501	0.378745958	0.363000812	0.287182215	0.994702175	0.99513822	Bacteria.Firmicutes.Clostridia.Clostridiales.Ruminococcaceae.Ruminococcaceae_UCG_013	GABPB1
163109	ENSG00000104219	rs2517056	0.148978517	0.039576011	0.562570838	0.665701544	0.30523168	-0.519466	-0.175821108	0.171491565	0.208995834	0.247315116	0.302091083	0.395111517	0.184495824	0.031629171	0.994702175	0.996627144	Bacteria.Firmicutes.Clostridia.Clostridiales.Ruminococcaceae.Ruminococcaceae_UCG_013	ZDHHC2
163110	ENSG00000104231	rs1844358	0.417582297	0.068983932	0.975434657	0.661510351	0.139904468	-0.561169168	-0.008720185	0.201432346	0.171489235	0.303473816	0.282099553	0.457964905	0.321528067	0.045612805	0.997579076	0.996627144	Bacteria.Firmicutes.Clostridia.Clostridiales.Ruminococcaceae.Ruminococcaceae_UCG_013	ZFAND1
163111	ENSG00000104321	rs2587561	0.137472459	0.175949212	0.360347594	0.959073604	0.251091242	-0.529014898	-0.234472076	-0.026570246	0.166969441	0.386639933	0.254526324	0.515782773	0.176561752	0.087886695	0.994702175	0.99796326	Bacteria.Firmicutes.Clostridia.Clostridiales.Ruminococcaceae.Ruminococcaceae_UCG_013	TRPA1
163112	ENSG00000104361	rs75074444	0.359375082	0.008389129	0.905785283	0.239171288	-0.192200297	0.842540357	0.033723886	-0.587083323	0.208214392	0.309878124	0.283825936	0.49419387	0.296968605	0.011107256	0.997105797	0.988484329	Bacteria.Firmicutes.Clostridia.Clostridiales.Ruminococcaceae.Ruminococcaceae_UCG_013	NIPAL2
163113	ENSG00000104388	rs652422	0.420264192	0.324593862	0.679646848	0.609526161	-0.158285948	0.179981064	0.132563055	-0.165307296	0.195147981	0.181325925	0.31957528	0.322088122	0.322448232	0.133929492	0.994702175	0.996075955	Bacteria.Firmicutes.Clostridia.Clostridiales.Ruminococcaceae.Ruminococcaceae_UCG_013	RAB2A
163114	ENSG00000104412	rs747690	0.754711032	0.685449669	0.917492784	0.382747385	0.091500159	-0.080283124	0.038071156	-0.242209386	0.291628339	0.197325166	0.36608307	0.275614062	0.443743489	0.229571894	0.997105797	0.989331861	Bacteria.Firmicutes.Clostridia.Clostridiales.Ruminococcaceae.Ruminococcaceae_UCG_013	EMC2
163115	ENSG00000104497	rs10504741	0.005402152	0.00568759	0.967584357	0.661481133	0.551395139	-0.513953565	0.01445345	-0.120191329	0.19155433	0.17969471	0.354294453	0.27323485	0.028908578	0.008599675	0.997105797	0.996627144	Bacteria.Firmicutes.Clostridia.Clostridiales.Ruminococcaceae.Ruminococcaceae_UCG_013	SNX16
163116	ENSG00000104518	rs13255282	0.590620804	0.836495394	0.45920646	0.15999137	-0.09395792	0.053758545	-0.206072119	0.469632123	0.173798226	0.259442729	0.276761173	0.330409624	0.387396171	0.263666217	0.994702175	0.988484329	Bacteria.Firmicutes.Clostridia.Clostridiales.Ruminococcaceae.Ruminococcaceae_UCG_013	GSDMD
163117	ENSG00000104522	rs6558379	0.586947305	0.068146486	0.396230392	0.004160344	-0.095039031	0.329952467	0.215432612	-0.856205961	0.174069858	0.177881344	0.252257078	0.288217023	0.38716392	0.045385593	0.994702175	0.850208298	Bacteria.Firmicutes.Clostridia.Clostridiales.Ruminococcaceae.Ruminococcaceae_UCG_013	GFUS
163118	ENSG00000104611	rs62493837	0.602864387	0.145286412	0.231411642	0.719227836	-0.134210745	0.291617302	-0.504939878	0.126661364	0.256696405	0.197829756	0.417985312	0.350807278	0.391733699	0.077082094	0.994702175	0.996627144	Bacteria.Firmicutes.Clostridia.Clostridiales.Ruminococcaceae.Ruminococcaceae_UCG_013	SH2D4A
163119	ENSG00000104687	rs3779648	0.084978277	0.240009488	0.180671498	0.401202576	0.282543545	-0.393584552	-0.314802773	-0.483482231	0.161528093	0.33190868	0.232631502	0.572158651	0.136808843	0.10955752	0.994702175	0.989331861	Bacteria.Firmicutes.Clostridia.Clostridiales.Ruminococcaceae.Ruminococcaceae_UCG_013	GSR
163120	ENSG00000104738	rs762679	0.378264575	0.271821342	0.672804752	0.449558114	-0.72076844	0.469110652	0.403395113	-0.384621168	0.812446321	0.423274843	0.950905899	0.50558238	0.305006179	0.119212204	0.994702175	0.99513822	Bacteria.Firmicutes.Clostridia.Clostridiales.Ruminococcaceae.Ruminococcaceae_UCG_013	MCM4
163121	ENSG00000104756	rs67144712	0.729638314	0.798829713	0.337012405	0.284221377	0.069666335	-0.051398534	-0.304647936	0.359090023	0.200710316	0.200847394	0.31496829	0.33255212	0.435374763	0.255222113	0.994702175	0.988484329	Bacteria.Firmicutes.Clostridia.Clostridiales.Ruminococcaceae.Ruminococcaceae_UCG_013	KCTD9
163122	ENSG00000104774	rs8107196	0.140907765	0.184322904	0.597273614	0.697182696	-0.306673897	0.276067237	0.178026878	-0.120679249	0.205740757	0.205740757	0.335308459	0.308757193	0.178641528	0.09095711	0.994702175	0.996627144	Bacteria.Firmicutes.Clostridia.Clostridiales.Ruminococcaceae.Ruminococcaceae_UCG_013	MAN2B1
163123	ENSG00000104805	rs3745697	0.445253534	0.164005261	0.9636008	0.547371571	0.138788076	-0.419255532	-0.012021351	-0.317633515	0.18070773	0.297845085	0.262407952	0.525127334	0.332017465	0.083476694	0.997105797	0.995248737	Bacteria.Firmicutes.Clostridia.Clostridiales.Ruminococcaceae.Ruminococcaceae_UCG_013	NUCB1
163124	ENSG00000104808	rs4987162	0.082174076	0.124994551	0.229044136	0.806868273	0.324219238	-0.359135639	-0.355612058	0.079090468	0.183640186	0.2310755	0.292864765	0.322204128	0.134180364	0.069589142	0.994702175	0.996627144	Bacteria.Firmicutes.Clostridia.Clostridiales.Ruminococcaceae.Ruminococcaceae_UCG_013	DHDH
163125	ENSG00000104835	rs730078	0.009279604	0.018296269	0.34783231	0.89077011	0.648144636	-0.428035458	-0.395426752	0.040820671	0.241706349	0.176827856	0.418156017	0.296082895	0.039950024	0.018894098	0.994702175	0.996627144	Bacteria.Firmicutes.Clostridia.Clostridiales.Ruminococcaceae.Ruminococcaceae_UCG_013	SARS2
163126	ENSG00000104863	rs35903102	0.202196683	0.121762414	0.51721406	0.535037517	-0.462802341	0.355698668	-0.32896215	0.199689056	0.359225243	0.226864465	0.505164204	0.320192188	0.216647431	0.068376464	0.994702175	0.995248737	Bacteria.Firmicutes.Clostridia.Clostridiales.Ruminococcaceae.Ruminococcaceae_UCG_013	LIN7B
163127	ENSG00000104953	rs112428048	0.063316073	0.001282932	0.623797921	0.13992782	0.304996184	-0.864200579	-0.127865102	0.539678488	0.161435003	0.256720052	0.259454047	0.36115025	0.114329745	0.00314193	0.994702175	0.988484329	Bacteria.Firmicutes.Clostridia.Clostridiales.Ruminococcaceae.Ruminococcaceae_UCG_013	TLE6
163128	ENSG00000104964	rs11539938	0.006393596	6.74305811142128e-05	0.589227313	0.171905713	0.599822051	-0.815208882	-0.165961021	0.402393144	0.212846337	0.191385508	0.305834903	0.291307092	0.031963169	0.000385331	0.994702175	0.988484329	Bacteria.Firmicutes.Clostridia.Clostridiales.Ruminococcaceae.Ruminococcaceae_UCG_013	TLE5
163129	ENSG00000104983	rs11878454	0.258735875	0.074350048	0.493829927	0.197452707	0.308608284	-0.371648086	-0.268399711	0.391196766	0.270861885	0.204918664	0.390051643	0.300418407	0.252193021	0.048228037	0.994702175	0.988484329	Bacteria.Firmicutes.Clostridia.Clostridiales.Ruminococcaceae.Ruminococcaceae_UCG_013	CCDC61
163130	ENSG00000105072	rs10409401	0.634574591	0.761226097	0.36503814	0.238852968	-0.260818673	0.090119269	-0.867255354	0.605570614	0.546163313	0.295326704	0.950736947	0.509407006	0.40262005	0.24729126	0.994702175	0.988484329	Bacteria.Firmicutes.Clostridia.Clostridiales.Ruminococcaceae.Ruminococcaceae_UCG_013	C19orf44
163131	ENSG00000105146	rs1544493	0.047846785	0.04706893	0.865688804	0.305531007	-0.386857324	0.41768015	-0.047098688	0.317363053	0.191813679	0.206349043	0.277364922	0.307287966	0.098691871	0.035653964	0.994702175	0.988484329	Bacteria.Firmicutes.Clostridia.Clostridiales.Ruminococcaceae.Ruminococcaceae_UCG_013	AURKC
163132	ENSG00000105185	rs10405535	0.005303057	0.003783828	0.711859637	0.686074185	-0.785371412	0.598227351	0.161658567	-0.127430525	0.272214133	0.19916078	0.435762186	0.313866264	0.028708639	0.006510408	0.994702175	0.996627144	Bacteria.Firmicutes.Clostridia.Clostridiales.Ruminococcaceae.Ruminococcaceae_UCG_013	PDCD5
163133	ENSG00000105186	rs13313735	0.428170829	0.701378303	0.411319588	0.100783082	-0.130430039	-0.129466142	0.198804755	0.87056947	0.163586484	0.33613827	0.24042204	0.52295375	0.325804867	0.233770893	0.994702175	0.929514959	Bacteria.Firmicutes.Clostridia.Clostridiales.Ruminococcaceae.Ruminococcaceae_UCG_013	ANKRD27
163134	ENSG00000105193	rs640000	0.402959924	0.72313909	0.691709866	0.238350014	-0.17648078	0.090173832	-0.122711126	0.413380124	0.209635035	0.2534364	0.30808244	0.347359758	0.316149619	0.239216493	0.994702175	0.988484329	Bacteria.Firmicutes.Clostridia.Clostridiales.Ruminococcaceae.Ruminococcaceae_UCG_013	RPS16
163135	ENSG00000105205	rs375688	0.131319002	0.158615935	0.417780555	0.089668579	0.260844822	-0.344934374	-0.196236456	-0.710347689	0.170689457	0.241867286	0.240641667	0.412307142	0.17396692	0.081861024	0.994702175	0.923339934	Bacteria.Firmicutes.Clostridia.Clostridiales.Ruminococcaceae.Ruminococcaceae_UCG_013	CLC
163136	ENSG00000105220	rs117295911	0.412122807	0.488841971	0.062589332	0.943726149	0.123857702	0.203605601	-0.405732378	0.036579448	0.15004461	0.292490778	0.214146988	0.516215891	0.31922525	0.180315132	0.994702175	0.99796326	Bacteria.Firmicutes.Clostridia.Clostridiales.Ruminococcaceae.Ruminococcaceae_UCG_013	GPI
163137	ENSG00000105221	rs12459567	0.230573905	0.31322986	0.895689176	0.534768563	-0.280755006	0.197787736	0.041557217	0.171237487	0.231985118	0.19460547	0.31572949	0.274390112	0.23414749	0.130362343	0.997105797	0.995248737	Bacteria.Firmicutes.Clostridia.Clostridiales.Ruminococcaceae.Ruminococcaceae_UCG_013	AKT2
163138	ENSG00000105251	rs56240914	0.502996257	0.107169001	0.411415927	0.96392331	-0.139252267	0.400691543	-0.244639406	-0.01426876	0.20674899	0.245275017	0.295912861	0.314251827	0.357405638	0.062670386	0.994702175	0.99796326	Bacteria.Firmicutes.Clostridia.Clostridiales.Ruminococcaceae.Ruminococcaceae_UCG_013	SHD
163139	ENSG00000105281	rs3027957	0.538881528	0.681067292	0.238982676	0.338336316	0.122002065	-0.121900996	-0.349557267	0.382575682	0.197485948	0.295259266	0.294130246	0.396629111	0.371215046	0.228523705	0.994702175	0.988484329	Bacteria.Firmicutes.Clostridia.Clostridiales.Ruminococcaceae.Ruminococcaceae_UCG_013	SLC1A5
163140	ENSG00000105287	rs402072	0.008270538	0.071202202	0.025113272	0.928417462	-0.4322368	0.479466204	0.54232723	-0.034677259	0.158665953	0.261403576	0.236550081	0.384512104	0.03741669	0.046659941	0.994702175	0.99796326	Bacteria.Firmicutes.Clostridia.Clostridiales.Ruminococcaceae.Ruminococcaceae_UCG_013	PRKD2
163141	ENSG00000105383	rs12461354	0.229177861	0.033845843	0.866296018	0.319698147	-0.189059595	0.575785624	0.03817728	-0.487582009	0.1557455	0.265614696	0.225857654	0.486243032	0.233318553	0.02842991	0.994702175	0.988484329	Bacteria.Firmicutes.Clostridia.Clostridiales.Ruminococcaceae.Ruminococcaceae_UCG_013	CD33
163142	ENSG00000105398	rs296376	0.329479076	0.008173176	0.941590484	0.522146374	-0.169533402	0.837124596	-0.018375159	-0.267087322	0.172546793	0.306801102	0.249815734	0.415036801	0.283219935	0.01099289	0.997105797	0.995248737	Bacteria.Firmicutes.Clostridia.Clostridiales.Ruminococcaceae.Ruminococcaceae_UCG_013	SULT2A1
163143	ENSG00000105443	rs1799284	0.031108902	0.018705625	0.251515632	0.245344706	-1.384071814	0.820006876	1.197280685	-0.659416053	0.6281251	0.339993209	1.034834489	0.562484866	0.07855951	0.019226817	0.994702175	0.988484329	Bacteria.Firmicutes.Clostridia.Clostridiales.Ruminococcaceae.Ruminococcaceae_UCG_013	CYTH2
163144	ENSG00000105483	rs3078168	0.852887262	0.187221094	0.261301897	0.839625897	-0.02775046	-0.304923875	0.250515562	-0.069594277	0.149055703	0.22876891	0.22107339	0.342518395	0.472898371	0.091703596	0.994702175	0.996627144	Bacteria.Firmicutes.Clostridia.Clostridiales.Ruminococcaceae.Ruminococcaceae_UCG_013	CARD8
163145	ENSG00000105497	rs140620234	0.631279184	0.733771344	0.031613364	0.138702744	-0.085108184	-0.077356945	0.562470695	-0.472291493	0.176497425	0.226470241	0.256051893	0.315061095	0.401489784	0.241217117	0.994702175	0.988484329	Bacteria.Firmicutes.Clostridia.Clostridiales.Ruminococcaceae.Ruminococcaceae_UCG_013	ZNF175
163146	ENSG00000105519	rs1626918	0.003299817	0.003489778	0.315130992	0.514260766	-0.920786122	0.588098623	0.460489	-0.194767966	0.301795237	0.193980221	0.454877582	0.296988184	0.021766352	0.006148621	0.994702175	0.995248737	Bacteria.Firmicutes.Clostridia.Clostridiales.Ruminococcaceae.Ruminococcaceae_UCG_013	CAPS
163147	ENSG00000105607	rs8012	0.008380805	0.001358345	0.79488474	0.711347538	-0.694471442	0.625478267	0.096957119	-0.112288132	0.255385398	0.186835194	0.37142218	0.302117955	0.037499861	0.003262254	0.994702175	0.996627144	Bacteria.Firmicutes.Clostridia.Clostridiales.Ruminococcaceae.Ruminococcaceae_UCG_013	GCDH
163148	ENSG00000105612	rs7249143	0.221675803	0.048703415	0.775109836	0.663570368	-0.221339162	0.419757417	-0.073320465	0.138696749	0.179378897	0.208947664	0.255570826	0.317394563	0.229089301	0.036565583	0.994702175	0.996627144	Bacteria.Firmicutes.Clostridia.Clostridiales.Ruminococcaceae.Ruminococcaceae_UCG_013	DNASE2
163149	ENSG00000105695	rs10411704	5.78679747757745e-10	2.90420663639865e-10	0.13374793	0.224485616	2.491738919	-1.485099909	-0.728942559	0.342342409	0.342769493	0.199657188	0.480054128	0.279152202	2.19865218615178e-07	1.39262617531226e-08	0.994702175	0.988484329	Bacteria.Firmicutes.Clostridia.Clostridiales.Ruminococcaceae.Ruminococcaceae_UCG_013	MAG
163150	ENSG00000105750	rs8099975	0.84441998	0.920188992	0.908638368	0.66907947	-0.088607462	-0.025272738	-0.094676248	0.190709106	0.44971886	0.251255873	0.821811941	0.444168267	0.469875971	0.281362211	0.997105797	0.996627144	Bacteria.Firmicutes.Clostridia.Clostridiales.Ruminococcaceae.Ruminococcaceae_UCG_013	ZNF85
163151	ENSG00000105793	rs17862167	0.26339422	0.074505967	0.388017881	0.316183733	0.218778256	-0.472868063	-0.250017592	0.386254515	0.193922756	0.260872909	0.287690932	0.382385115	0.253996813	0.048279902	0.994702175	0.988484329	Bacteria.Firmicutes.Clostridia.Clostridiales.Ruminococcaceae.Ruminococcaceae_UCG_013	GTPBP10
163152	ENSG00000105825	rs6972010	0.234636002	0.297843135	0.979983294	0.898601955	0.245790595	-0.210187095	-0.007760926	-0.042278411	0.204887958	0.200277122	0.308137157	0.330489355	0.236755282	0.1263424	0.998354051	0.996627144	Bacteria.Firmicutes.Clostridia.Clostridiales.Ruminococcaceae.Ruminococcaceae_UCG_013	TFPI2
163153	ENSG00000105852	rs2237585	0.008391461	0.002167224	0.288628203	0.829660728	-0.628608822	0.5975605	0.352151049	-0.066111008	0.231204918	0.187111133	0.32914865	0.306063214	0.037499861	0.004369697	0.994702175	0.996627144	Bacteria.Firmicutes.Clostridia.Clostridiales.Ruminococcaceae.Ruminococcaceae_UCG_013	PON3
163154	ENSG00000105854	rs43046	1.34111906697923e-05	5.60745481447347e-08	0.39924576	0.220172794	0.786605739	-1.210470371	-0.224034702	0.388644642	0.166969433	0.197222849	0.264020536	0.313932005	0.000439832	1.31583914170177e-06	0.994702175	0.988484329	Bacteria.Firmicutes.Clostridia.Clostridiales.Ruminococcaceae.Ruminococcaceae_UCG_013	PON2
163155	ENSG00000105887	rs894794	0.125935778	0.270331478	0.940649807	0.405038548	-0.43769896	0.247497341	0.03056217	0.280957208	0.282339843	0.222615197	0.408904047	0.33522585	0.170400269	0.118783953	0.997105797	0.989331861	Bacteria.Firmicutes.Clostridia.Clostridiales.Ruminococcaceae.Ruminococcaceae_UCG_013	MTPN
163156	ENSG00000105953	rs1058128	0.763284899	0.093653247	0.994948479	0.517038675	-0.049432879	0.494858427	-0.001504939	-0.363946563	0.163448696	0.290859086	0.236790029	0.558652693	0.445521298	0.056839289	0.999306159	0.995248737	Bacteria.Firmicutes.Clostridia.Clostridiales.Ruminococcaceae.Ruminococcaceae_UCG_013	OGDH
163157	ENSG00000105968	rs757693	0.436355376	0.626520185	0.466219724	0.175780395	0.172808352	-0.117575996	0.260269277	-0.451613002	0.220644591	0.240464406	0.355094824	0.32993861	0.329254227	0.21616176	0.994702175	0.988484329	Bacteria.Firmicutes.Clostridia.Clostridiales.Ruminococcaceae.Ruminococcaceae_UCG_013	H2AZ2
163158	ENSG00000105971	rs1052990	0.141839038	0.025483213	0.698494129	0.40256389	0.302740032	-0.423232458	-0.107848609	0.241209441	0.203585534	0.185089718	0.277194038	0.286281414	0.178984134	0.023479828	0.994702175	0.989331861	Bacteria.Firmicutes.Clostridia.Clostridiales.Ruminococcaceae.Ruminococcaceae_UCG_013	CAV2
163159	ENSG00000105991	rs6953314	0.18226252	0.021920934	0.21106484	0.153798115	-0.23238454	0.648020319	0.32294658	-0.634599557	0.172362094	0.275972141	0.255677456	0.439751465	0.203621513	0.021357356	0.994702175	0.988484329	Bacteria.Firmicutes.Clostridia.Clostridiales.Ruminococcaceae.Ruminococcaceae_UCG_013	HOXA1
163160	ENSG00000106003	rs12700027	0.588966197	0.979161365	0.82188298	0.24796623	-0.088136069	-0.009915675	0.05404025	0.597183473	0.162304097	0.378157102	0.23907847	0.512263981	0.387396171	0.294575542	0.994702175	0.988484329	Bacteria.Firmicutes.Clostridia.Clostridiales.Ruminococcaceae.Ruminococcaceae_UCG_013	LFNG
163161	ENSG00000106012	rs74738730	0.507488326	0.015591272	0.580754064	0.550031437	-0.120609644	0.851327143	-0.147614061	-0.267929156	0.180975912	0.342769688	0.265939178	0.445919127	0.358928795	0.017050271	0.994702175	0.995248737	Bacteria.Firmicutes.Clostridia.Clostridiales.Ruminococcaceae.Ruminococcaceae_UCG_013	IQCE
163162	ENSG00000106025	rs76117559	0.87494906	0.580793776	0.716992116	0.330727489	0.025762378	-0.197476104	-0.090757275	0.553291987	0.163056225	0.355807288	0.249289607	0.56459283	0.480278409	0.204846689	0.994702175	0.988484329	Bacteria.Firmicutes.Clostridia.Clostridiales.Ruminococcaceae.Ruminococcaceae_UCG_013	TSPAN12
163163	ENSG00000106028	rs6962558	0.782292048	0.83828564	0.130896718	0.095710812	-0.063349704	0.039611547	-0.512623759	0.47741586	0.228303528	0.193315415	0.335072574	0.282400521	0.451450492	0.264004155	0.994702175	0.923339934	Bacteria.Firmicutes.Clostridia.Clostridiales.Ruminococcaceae.Ruminococcaceae_UCG_013	SSBP1
163164	ENSG00000106049	rs42087	0.806068939	0.496583492	0.782902828	0.24612106	-0.042647162	0.159127773	0.075086274	-0.421024733	0.173007994	0.232738903	0.271381907	0.359733166	0.458447205	0.182620988	0.994702175	0.988484329	Bacteria.Firmicutes.Clostridia.Clostridiales.Ruminococcaceae.Ruminococcaceae_UCG_013	HIBADH
163165	ENSG00000106070	rs6593182	0.169400758	0.137220941	0.245454452	0.226534496	-0.796938382	0.482049792	0.938120544	-0.557905869	0.573514046	0.320342608	0.800409063	0.456963097	0.197552494	0.074186538	0.994702175	0.988484329	Bacteria.Firmicutes.Clostridia.Clostridiales.Ruminococcaceae.Ruminococcaceae_UCG_013	GRB10
163166	ENSG00000106086	rs60701106	0.538408637	0.176717719	0.808728392	0.461443046	-0.123788345	0.351356435	0.069293343	-0.300519076	0.20014353	0.257258324	0.285093586	0.405632387	0.371215046	0.088110943	0.994702175	0.995248737	Bacteria.Firmicutes.Clostridia.Clostridiales.Ruminococcaceae.Ruminococcaceae_UCG_013	PLEKHA8
163167	ENSG00000106123	rs1042960	0.349228003	0.928419375	0.290393648	0.535251588	-0.14443605	0.025676308	0.254035517	-0.240299058	0.153184213	0.284714421	0.238320372	0.385511145	0.292132704	0.283328931	0.994702175	0.995248737	Bacteria.Firmicutes.Clostridia.Clostridiales.Ruminococcaceae.Ruminococcaceae_UCG_013	EPHB6
163168	ENSG00000106125	rs11771655	0.250738003	0.030394995	0.735287405	0.543683164	0.250596192	-0.441348468	0.106920974	-0.237837787	0.216236776	0.199409681	0.314886843	0.389601693	0.247613466	0.026395703	0.994702175	0.995248737	Bacteria.Firmicutes.Clostridia.Clostridiales.Ruminococcaceae.Ruminococcaceae_UCG_013	MINDY4
163169	ENSG00000106153	rs77036114	0.61141879	0.811501433	0.667152035	0.54879273	0.080763661	0.062412105	-0.098828835	-0.242569022	0.158199757	0.260635513	0.22875647	0.402457863	0.394134504	0.258176203	0.994702175	0.995248737	Bacteria.Firmicutes.Clostridia.Clostridiales.Ruminococcaceae.Ruminococcaceae_UCG_013	CHCHD2
163170	ENSG00000106178	rs10224179	0.000294294	0.003417852	0.203963831	0.682829452	1.317084105	-0.683996121	-0.809698022	0.157640441	0.344190293	0.225078003	0.630978539	0.384072117	0.005176609	0.00606035	0.994702175	0.996627144	Bacteria.Firmicutes.Clostridia.Clostridiales.Ruminococcaceae.Ruminococcaceae_UCG_013	CCL24
163171	ENSG00000106258	rs77340964	0.118460784	4.8363540974265e-05	0.897948678	0.411564356	-0.234426663	1.062871935	0.027157094	0.399982712	0.148166147	0.244105051	0.210919858	0.483968613	0.163905044	0.000306552	0.997105797	0.989331861	Bacteria.Firmicutes.Clostridia.Clostridiales.Ruminococcaceae.Ruminococcaceae_UCG_013	CYP3A5
163172	ENSG00000106261	rs35414630	0.352514633	0.578956591	0.61538662	0.553301389	0.179271902	-0.163362498	-0.135863348	-0.282320172	0.191440463	0.29291532	0.269127745	0.473758974	0.293846876	0.204394805	0.994702175	0.995248737	Bacteria.Firmicutes.Clostridia.Clostridiales.Ruminococcaceae.Ruminococcaceae_UCG_013	ZKSCAN1
163173	ENSG00000106263	rs4721657	0.581944308	0.593930828	0.523695125	0.195415264	-0.097911525	0.104096232	-0.175121996	0.382906755	0.176953618	0.194284676	0.273147622	0.292699011	0.385543736	0.208347458	0.994702175	0.988484329	Bacteria.Firmicutes.Clostridia.Clostridiales.Ruminococcaceae.Ruminococcaceae_UCG_013	EIF3B
163174	ENSG00000106266	rs4314559	0.009295036	0.002100869	0.175301837	0.216036629	-0.568332354	0.575699667	0.423115536	-0.350445956	0.211991642	0.179681132	0.308771707	0.280514538	0.039950024	0.004267111	0.994702175	0.988484329	Bacteria.Firmicutes.Clostridia.Clostridiales.Ruminococcaceae.Ruminococcaceae_UCG_013	SNX8
163175	ENSG00000106305	rs1062372	0.115284699	0.005096025	0.836982691	0.423767157	-0.296213783	0.638269704	-0.057241895	-0.239124293	0.185568982	0.220148283	0.277091504	0.297056942	0.161035273	0.008006253	0.994702175	0.989331861	Bacteria.Firmicutes.Clostridia.Clostridiales.Ruminococcaceae.Ruminococcaceae_UCG_013	AIMP2
163176	ENSG00000106344	rs12538391	0.485223214	0.246508205	0.557913275	0.687382879	0.148860535	-0.262883396	0.189008796	-0.130000908	0.212070505	0.224799673	0.32090636	0.321614689	0.350222415	0.11146909	0.994702175	0.996627144	Bacteria.Firmicutes.Clostridia.Clostridiales.Ruminococcaceae.Ruminococcaceae_UCG_013	RBM28
163177	ENSG00000106367	rs1048365	0.141054008	0.000384453	0.419693249	0.639444106	-0.202657444	0.740155341	-0.161188867	-0.170743797	0.136009291	0.197616918	0.198481767	0.362758901	0.178641528	0.00138566	0.994702175	0.996627144	Bacteria.Firmicutes.Clostridia.Clostridiales.Ruminococcaceae.Ruminococcaceae_UCG_013	AP1S1
163178	ENSG00000106460	rs12699320	0.690193138	0.134028497	0.634312238	0.730314854	-0.075753964	0.457193334	-0.131474984	0.179222307	0.189207474	0.301311421	0.275099696	0.517692907	0.42133489	0.072884632	0.994702175	0.996627144	Bacteria.Firmicutes.Clostridia.Clostridiales.Ruminococcaceae.Ruminococcaceae_UCG_013	TMEM106B
163179	ENSG00000106484	rs10228972	0.473067333	0.228836085	0.784002826	0.798342883	-0.301079823	0.304312996	-0.177863065	-0.09921254	0.41718157	0.250504116	0.646204411	0.386730739	0.344855217	0.105941681	0.994702175	0.996627144	Bacteria.Firmicutes.Clostridia.Clostridiales.Ruminococcaceae.Ruminococcaceae_UCG_013	MEST
163180	ENSG00000106524	rs3807505	0.046070325	0.005956003	0.819760373	0.572004473	-0.405746816	0.574989456	0.075217326	-0.175259448	0.199514034	0.202203122	0.328779849	0.308565477	0.097244941	0.008858999	0.994702175	0.995248737	Bacteria.Firmicutes.Clostridia.Clostridiales.Ruminococcaceae.Ruminococcaceae_UCG_013	ANKMY2
163181	ENSG00000106526	rs78661149	0.048322588	0.021642525	0.527106657	0.742309154	0.278697133	-0.898461786	-0.134744816	0.1568087	0.138488481	0.381786394	0.211912873	0.474887009	0.099349679	0.021160879	0.994702175	0.996627144	Bacteria.Firmicutes.Clostridia.Clostridiales.Ruminococcaceae.Ruminococcaceae_UCG_013	ACTR3C
163182	ENSG00000106560	rs73476564	0.393693816	0.354278101	0.35518966	0.653062592	-0.130679304	-0.227086431	0.206876448	0.181052665	0.152193124	0.243396491	0.222158211	0.400916456	0.311719467	0.142840591	0.994702175	0.996627144	Bacteria.Firmicutes.Clostridia.Clostridiales.Ruminococcaceae.Ruminococcaceae_UCG_013	GIMAP2
163183	ENSG00000106565	rs114949263	0.253926513	0.173429596	0.356089122	0.799853567	0.17935881	-0.5898666	-0.224511745	0.144661028	0.155821299	0.428566207	0.241550414	0.568240891	0.249038608	0.087022269	0.994702175	0.996627144	Bacteria.Firmicutes.Clostridia.Clostridiales.Ruminococcaceae.Ruminococcaceae_UCG_013	TMEM176B
163184	ENSG00000106588	rs774085	0.048091794	0.026883492	0.249826261	0.415516947	0.569506427	-0.400684641	0.5083306	-0.216490631	0.282695281	0.176939375	0.437780952	0.264185973	0.098982298	0.024303047	0.994702175	0.989331861	Bacteria.Firmicutes.Clostridia.Clostridiales.Ruminococcaceae.Ruminococcaceae_UCG_013	PSMA2
163185	ENSG00000106591	rs662347	0.531039584	0.519626305	0.78931042	0.775475102	0.261802091	-0.165908931	-0.171093945	0.10951364	0.415697391	0.256253082	0.637672677	0.382366804	0.36885682	0.188890636	0.994702175	0.996627144	Bacteria.Firmicutes.Clostridia.Clostridiales.Ruminococcaceae.Ruminococcaceae_UCG_013	MRPL32
163186	ENSG00000106603	rs1184321	0.645838735	0.33042321	0.679214905	0.848719146	0.107036526	-0.255357679	0.146803154	-0.068364037	0.231831866	0.260408182	0.353399219	0.356964438	0.405992379	0.135360908	0.994702175	0.996627144	Bacteria.Firmicutes.Clostridia.Clostridiales.Ruminococcaceae.Ruminococcaceae_UCG_013	COA1
163187	ENSG00000106624	rs13928	0.378950487	0.279921388	0.530520372	0.598313554	-0.221014389	0.194797312	-0.221566957	0.13714509	0.249487055	0.178782067	0.35136522	0.259044863	0.305300083	0.121688767	0.994702175	0.995248737	Bacteria.Firmicutes.Clostridia.Clostridiales.Ruminococcaceae.Ruminococcaceae_UCG_013	AEBP1
163188	ENSG00000106686	rs2295963	0.792075595	0.022076788	0.185699475	0.760127561	-0.048678694	0.501928158	-0.36075897	0.122080228	0.183899066	0.21401757	0.269713036	0.39817374	0.454734723	0.021490219	0.994702175	0.996627144	Bacteria.Firmicutes.Clostridia.Clostridiales.Ruminococcaceae.Ruminococcaceae_UCG_013	SPATA6L
163189	ENSG00000106701	rs10491808	0.221701998	0.384818256	0.242452508	0.541989103	0.252516136	-0.208688019	-0.369347724	0.204503835	0.204657247	0.238511972	0.313108478	0.333589761	0.229089301	0.151685069	0.994702175	0.995248737	Bacteria.Firmicutes.Clostridia.Clostridiales.Ruminococcaceae.Ruminococcaceae_UCG_013	FSD1L
163190	ENSG00000106714	rs1758550	0.038879077	0.115184357	0.026114833	0.440885582	0.30785806	-0.407615183	-0.511309182	0.294017446	0.14603316	0.255286753	0.224599814	0.379156868	0.089003441	0.065651917	0.994702175	0.99513822	Bacteria.Firmicutes.Clostridia.Clostridiales.Ruminococcaceae.Ruminococcaceae_UCG_013	CNTNAP3
163191	ENSG00000106733	rs73544571	0.215892652	0.007383327	0.424646714	0.782716092	0.231310845	-0.505333945	0.225032554	-0.075784089	0.185094076	0.182705665	0.280085021	0.273662408	0.22477574	0.01026866	0.994702175	0.996627144	Bacteria.Firmicutes.Clostridia.Clostridiales.Ruminococcaceae.Ruminococcaceae_UCG_013	NMRK1
163192	ENSG00000106771	rs1051474	0.264390946	0.280238799	0.929208481	0.622010916	-0.221720013	0.230117319	-0.026774728	0.163375237	0.196944886	0.211338945	0.30021289	0.329805743	0.254428391	0.12173079	0.997105797	0.996627144	Bacteria.Firmicutes.Clostridia.Clostridiales.Ruminococcaceae.Ruminococcaceae_UCG_013	TMEM245
163193	ENSG00000106772	rs7036140	0.400251928	0.003950707	0.327439758	0.206237526	0.136511507	-0.721698469	0.23249387	-0.568195821	0.161221853	0.241472844	0.235623435	0.445037449	0.314940968	0.006672621	0.994702175	0.988484329	Bacteria.Firmicutes.Clostridia.Clostridiales.Ruminococcaceae.Ruminococcaceae_UCG_013	PRUNE2
163194	ENSG00000106823	rs1475379	0.246028751	0.109918812	0.575313488	0.437260672	-0.193897887	0.379324199	0.148702403	-0.278514556	0.165638076	0.234046359	0.264084645	0.356318087	0.244648917	0.063637326	0.994702175	0.99513822	Bacteria.Firmicutes.Clostridia.Clostridiales.Ruminococcaceae.Ruminococcaceae_UCG_013	ECM2
163195	ENSG00000106853	rs71501685	0.311037413	0.092815792	0.97390151	0.76607066	-0.177375466	0.789801864	-0.008612447	0.181470626	0.173726422	0.463003672	0.262241663	0.60739777	0.27646346	0.05649351	0.997579076	0.996627144	Bacteria.Firmicutes.Clostridia.Clostridiales.Ruminococcaceae.Ruminococcaceae_UCG_013	PTGR1
163196	ENSG00000106868	rs781622	0.004034483	0.000919502	0.454626016	0.298130731	-1.065341944	0.751477096	0.343241719	-0.302887651	0.35732662	0.21635197	0.456296649	0.288780292	0.024232719	0.002479501	0.994702175	0.988484329	Bacteria.Firmicutes.Clostridia.Clostridiales.Ruminococcaceae.Ruminococcaceae_UCG_013	SUSD1
163197	ENSG00000106992	rs968463	0.063361762	0.035400131	0.775831281	0.796020142	-0.6258476	0.487579444	-0.15526341	0.094411709	0.331321027	0.226933331	0.542987714	0.363731316	0.114329745	0.029289341	0.994702175	0.996627144	Bacteria.Firmicutes.Clostridia.Clostridiales.Ruminococcaceae.Ruminococcaceae_UCG_013	AK1
163198	ENSG00000107020	rs2104175	0.000141586	5.4379316973766e-05	0.586556859	0.96645241	1.363216509	-0.86527908	-0.239580321	-0.011369928	0.337054818	0.200255153	0.438347411	0.269299252	0.002831299	0.000334669	0.994702175	0.99796326	Bacteria.Firmicutes.Clostridia.Clostridiales.Ruminococcaceae.Ruminococcaceae_UCG_013	PLGRKT
163199	ENSG00000107099	rs10814494	0.900257466	0.464375394	0.704359413	0.682337844	-0.023081228	-0.181613867	0.099723454	0.142920469	0.183436599	0.246756238	0.261661086	0.347638	0.48807986	0.173789663	0.994702175	0.996627144	Bacteria.Firmicutes.Clostridia.Clostridiales.Ruminococcaceae.Ruminococcaceae_UCG_013	DOCK8
163200	ENSG00000107104	rs10815440	0.137553008	0.055418294	0.863865172	0.675119668	-0.868319958	0.636599749	-0.134944821	-0.183658038	0.5775315	0.326360538	0.783941481	0.436207815	0.176561752	0.03992205	0.994702175	0.996627144	Bacteria.Firmicutes.Clostridia.Clostridiales.Ruminococcaceae.Ruminococcaceae_UCG_013	KANK1
163201	ENSG00000107223	rs7025238	0.508321855	0.484847437	0.952056004	0.886436312	-0.257046481	0.169067348	-0.035192322	0.052611884	0.386461701	0.240649643	0.583063402	0.366948846	0.359299353	0.179483539	0.997105797	0.996627144	Bacteria.Firmicutes.Clostridia.Clostridiales.Ruminococcaceae.Ruminococcaceae_UCG_013	EDF1
163202	ENSG00000107263	rs7045366	0.34737333	0.630239154	0.911416392	0.686054439	-0.163961881	0.088892703	0.033884865	0.120945319	0.173220352	0.183784476	0.303393455	0.297873139	0.291222429	0.217147374	0.997105797	0.996627144	Bacteria.Firmicutes.Clostridia.Clostridiales.Ruminococcaceae.Ruminococcaceae_UCG_013	RAPGEF1
163203	ENSG00000107331	rs2784060	0.360294868	0.04467859	0.21730435	0.265548088	0.156595658	-0.436128103	0.330940478	-0.369920934	0.169970406	0.21303003	0.265641843	0.329390123	0.29707346	0.034362534	0.994702175	0.988484329	Bacteria.Firmicutes.Clostridia.Clostridiales.Ruminococcaceae.Ruminococcaceae_UCG_013	ABCA2
163204	ENSG00000107372	rs13440221	0.711782411	0.002013624	0.294751588	0.710108643	0.060772959	-0.978771097	0.258284002	-0.230975143	0.163771848	0.304140588	0.244522859	0.618668744	0.429400795	0.004143687	0.994702175	0.996627144	Bacteria.Firmicutes.Clostridia.Clostridiales.Ruminococcaceae.Ruminococcaceae_UCG_013	ZFAND5
163205	ENSG00000107521	rs10786420	0.005661415	0.001078713	0.382033039	0.357493482	-0.838687544	0.718486149	0.371229674	-0.291497072	0.293063112	0.209942615	0.421791031	0.314542671	0.029875192	0.002779694	0.994702175	0.988484329	Bacteria.Firmicutes.Clostridia.Clostridiales.Ruminococcaceae.Ruminococcaceae_UCG_013	HPS1
163206	ENSG00000107537	rs654553	0.217415607	0.247288176	0.599814968	0.399760412	0.356583472	-0.220896842	0.245007883	-0.260283392	0.286295228	0.189210956	0.464690082	0.307075831	0.225821488	0.111654384	0.994702175	0.989331861	Bacteria.Firmicutes.Clostridia.Clostridiales.Ruminococcaceae.Ruminococcaceae_UCG_013	PHYH
163207	ENSG00000107581	rs12416031	0.493171755	0.632277124	0.267574974	0.241301527	0.131784821	-0.137182558	-0.320598069	0.552601323	0.19122367	0.285324851	0.286695547	0.467302682	0.353340378	0.217713524	0.994702175	0.988484329	Bacteria.Firmicutes.Clostridia.Clostridiales.Ruminococcaceae.Ruminococcaceae_UCG_013	EIF3A
163208	ENSG00000107669	rs10887024	0.745036384	0.526817566	0.460504783	0.865831361	-0.068081081	0.15184199	-0.241304934	0.065418589	0.208468092	0.238634039	0.325022861	0.385664463	0.440814031	0.19049138	0.994702175	0.996627144	Bacteria.Firmicutes.Clostridia.Clostridiales.Ruminococcaceae.Ruminococcaceae_UCG_013	ATE1
163209	ENSG00000107731	rs7893421	0.054533878	0.007154928	0.177756385	0.083582591	-0.484624261	0.550881313	0.460530355	-0.657184724	0.247519312	0.19835149	0.338014851	0.373982974	0.106146289	0.010014146	0.994702175	0.923339934	Bacteria.Firmicutes.Clostridia.Clostridiales.Ruminococcaceae.Ruminococcaceae_UCG_013	UNC5B
163210	ENSG00000107779	rs11202265	0.001824784	0.003294968	0.039572596	0.106272253	0.790269997	-0.659580243	-0.741056727	0.49551275	0.243095982	0.216147037	0.35280703	0.302526879	0.015338794	0.005899367	0.994702175	0.935027196	Bacteria.Firmicutes.Clostridia.Clostridiales.Ruminococcaceae.Ruminococcaceae_UCG_013	BMPR1A
163211	ENSG00000107789	rs3847450	0.842559611	0.433201193	0.301711919	0.543024909	0.045391441	-0.164897537	0.374418989	-0.201469141	0.227621489	0.209096378	0.359657207	0.329486304	0.469390733	0.164864116	0.994702175	0.995248737	Bacteria.Firmicutes.Clostridia.Clostridiales.Ruminococcaceae.Ruminococcaceae_UCG_013	MINPP1
163212	ENSG00000107807	rs2788730	0.006437942	0.008066495	0.544915653	0.774277078	0.770619429	-0.492622846	-0.285515402	0.08998608	0.273696061	0.18022381	0.469140585	0.312471623	0.032016357	0.010920851	0.994702175	0.996627144	Bacteria.Firmicutes.Clostridia.Clostridiales.Ruminococcaceae.Ruminococcaceae_UCG_013	TLX1
163213	ENSG00000107819	rs807052	0.626547365	0.115325184	0.729915143	0.293487951	-0.083078523	0.442245191	0.091600702	-0.41676982	0.169924182	0.27708469	0.264185511	0.39352453	0.399919628	0.065698231	0.994702175	0.988484329	Bacteria.Firmicutes.Clostridia.Clostridiales.Ruminococcaceae.Ruminococcaceae_UCG_013	SFXN3
163214	ENSG00000107897	rs788230	0.62608669	0.430712896	0.564517284	0.346989361	-0.089699077	0.239345953	-0.163623351	0.391491357	0.183220282	0.301856276	0.28254332	0.413266295	0.399793523	0.164314035	0.994702175	0.988484329	Bacteria.Firmicutes.Clostridia.Clostridiales.Ruminococcaceae.Ruminococcaceae_UCG_013	ACBD5
163215	ENSG00000107902	rs2885520	0.082766998	0.047780434	0.524109848	0.396207997	-1.020720695	0.646975027	0.628792964	-0.45979513	0.579288655	0.320688198	0.981747289	0.53836346	0.134502682	0.036019746	0.994702175	0.989331861	Bacteria.Firmicutes.Clostridia.Clostridiales.Ruminococcaceae.Ruminococcaceae_UCG_013	LHPP
163216	ENSG00000107951	rs10826789	0.113048367	0.068665908	0.549312277	0.588766038	-0.606231999	0.439658209	-0.310415443	0.183514526	0.37740118	0.23748254	0.515697158	0.337763291	0.15967255	0.045546147	0.994702175	0.995248737	Bacteria.Firmicutes.Clostridia.Clostridiales.Ruminococcaceae.Ruminococcaceae_UCG_013	MTPAP
163217	ENSG00000107959	rs7078068	0.001806687	0.000930236	0.886219629	0.854231862	-0.834038088	0.627960541	0.055779534	0.051411883	0.256299438	0.180984045	0.388295987	0.278725208	0.015322268	0.002479903	0.997105797	0.996627144	Bacteria.Firmicutes.Clostridia.Clostridiales.Ruminococcaceae.Ruminococcaceae_UCG_013	PITRM1
163218	ENSG00000108094	rs16935881	0.840096227	0.068982201	0.753002116	0.798627051	0.038434913	-0.624318559	0.085989995	0.123369683	0.189727252	0.337622119	0.272105563	0.481589262	0.468568019	0.045612805	0.994702175	0.996627144	Bacteria.Firmicutes.Clostridia.Clostridiales.Ruminococcaceae.Ruminococcaceae_UCG_013	CUL2
163219	ENSG00000108107	rs17700376	0.363079863	0.715203895	0.055056898	0.101314316	-0.185857333	0.089170066	0.55742776	-0.531404649	0.202912509	0.24332096	0.28533615	0.31972443	0.298129154	0.236946857	0.994702175	0.929514959	Bacteria.Firmicutes.Clostridia.Clostridiales.Ruminococcaceae.Ruminococcaceae_UCG_013	RPL28
163220	ENSG00000108187	rs2305083	0.876973505	0.99363	0.133654354	0.063525642	0.031370215	0.002350425	-0.448768671	0.721678336	0.201844272	0.293272928	0.29546976	0.382296546	0.481224425	0.297252583	0.994702175	0.923339934	Bacteria.Firmicutes.Clostridia.Clostridiales.Ruminococcaceae.Ruminococcaceae_UCG_013	PBLD
163221	ENSG00000108242	rs2860840	0.774690174	0.182926686	0.711239352	0.830949471	-0.064171497	0.252108549	-0.11427	-0.063679584	0.223252125	0.18727962	0.307329568	0.297089962	0.448685936	0.090470519	0.994702175	0.996627144	Bacteria.Firmicutes.Clostridia.Clostridiales.Ruminococcaceae.Ruminococcaceae_UCG_013	CYP2C18
163222	ENSG00000108244	rs72826003	0.152211045	0.025542183	0.357331571	0.210596502	0.253061486	-0.710469789	-0.239450197	0.676754715	0.174674197	0.310834948	0.25829343	0.535231812	0.186794234	0.023494905	0.994702175	0.988484329	Bacteria.Firmicutes.Clostridia.Clostridiales.Ruminococcaceae.Ruminococcaceae_UCG_013	KRT23
163223	ENSG00000108306	rs12600625	0.000729718	8.68100465427963e-05	0.77908228	0.709313111	0.604499759	-0.765783735	-0.075006171	0.095529912	0.170443235	0.182900098	0.266279682	0.255143357	0.009172264	0.000464682	0.994702175	0.996627144	Bacteria.Firmicutes.Clostridia.Clostridiales.Ruminococcaceae.Ruminococcaceae_UCG_013	FBXL20
163224	ENSG00000108349	rs75905358	0.056348856	0.036131366	0.649730153	0.575847464	-0.333334566	0.454070774	0.117967748	0.192724395	0.171556197	0.212204071	0.258558732	0.342744552	0.107597715	0.029716009	0.994702175	0.995248737	Bacteria.Firmicutes.Clostridia.Clostridiales.Ruminococcaceae.Ruminococcaceae_UCG_013	CASC3
163225	ENSG00000108384	rs62081322	0.004106653	0.000139724	0.713828978	0.742879353	-0.429940077	0.850056252	-0.08041119	0.090841848	0.144506188	0.209974283	0.218316829	0.275742882	0.024379583	0.000661376	0.994702175	0.996627144	Bacteria.Firmicutes.Clostridia.Clostridiales.Ruminococcaceae.Ruminococcaceae_UCG_013	RAD51C
163226	ENSG00000108389	rs3744109	0.445494669	0.27424654	0.670178488	0.540591099	0.164876767	-0.228008704	0.133518515	-0.215048176	0.214790565	0.206783114	0.31207245	0.349575897	0.332017465	0.119930861	0.994702175	0.995248737	Bacteria.Firmicutes.Clostridia.Clostridiales.Ruminococcaceae.Ruminococcaceae_UCG_013	MTMR4
163227	ENSG00000108395	rs7503190	0.056544984	0.037033058	0.908590628	0.990554723	-0.576359583	0.422637612	-0.057435184	0.003799993	0.296875657	0.19849836	0.498289262	0.319762458	0.107746386	0.030207322	0.997105797	0.99796326	Bacteria.Firmicutes.Clostridia.Clostridiales.Ruminococcaceae.Ruminococcaceae_UCG_013	TRIM37
163228	ENSG00000108433	rs197919	0.055641928	0.025096805	0.410204047	0.69270404	-0.385649859	0.417139779	0.240850577	-0.10579003	0.197894292	0.181924925	0.290572439	0.266506581	0.107313459	0.023201329	0.994702175	0.996627144	Bacteria.Firmicutes.Clostridia.Clostridiales.Ruminococcaceae.Ruminococcaceae_UCG_013	GOSR2
163229	ENSG00000108439	rs2325749	0.088719903	0.004741423	0.950421668	0.77312989	-0.32115319	0.728474506	-0.01713837	-0.105917683	0.185842539	0.249069124	0.274575072	0.365880249	0.140113044	0.007545888	0.997105797	0.996627144	Bacteria.Firmicutes.Clostridia.Clostridiales.Ruminococcaceae.Ruminococcaceae_UCG_013	PNPO
163230	ENSG00000108443	rs1051424	0.105030616	0.924527739	0.12436114	0.665507935	-0.250665669	0.029797395	0.350419767	0.185861332	0.152484569	0.313326004	0.225081986	0.427954776	0.153501795	0.282297532	0.994702175	0.996627144	Bacteria.Firmicutes.Clostridia.Clostridiales.Ruminococcaceae.Ruminococcaceae_UCG_013	RPS6KB1
163231	ENSG00000108556	rs142969103	0.032584616	0.003921064	0.600557893	0.610778339	-0.281295628	0.894213289	0.106294273	-0.207129938	0.12880461	0.298932283	0.202013418	0.404996216	0.080328658	0.006653121	0.994702175	0.996075955	Bacteria.Firmicutes.Clostridia.Clostridiales.Ruminococcaceae.Ruminococcaceae_UCG_013	CHRNE
163232	ENSG00000108559	rs1806267	0.302651549	0.069408376	0.79661375	0.711118255	0.235352605	-0.442177997	0.082929402	0.118570115	0.226517084	0.239499328	0.320448481	0.318754637	0.271541933	0.045783658	0.994702175	0.996627144	Bacteria.Firmicutes.Clostridia.Clostridiales.Ruminococcaceae.Ruminococcaceae_UCG_013	NUP88
163233	ENSG00000108578	rs12941223	0.076428181	0.055105191	0.48581102	0.409817789	-0.330950821	0.411031655	0.195089291	-0.254849651	0.183814785	0.210441904	0.278305237	0.307206627	0.128374619	0.039722444	0.994702175	0.989331861	Bacteria.Firmicutes.Clostridia.Clostridiales.Ruminococcaceae.Ruminococcaceae_UCG_013	BLMH
163234	ENSG00000108582	rs8078475	0.612068268	0.228129881	0.240767178	0.350960445	-0.110404414	0.225003994	-0.403452356	0.258814917	0.216655667	0.18493454	0.340784702	0.27548621	0.394134504	0.105715847	0.994702175	0.988484329	Bacteria.Firmicutes.Clostridia.Clostridiales.Ruminococcaceae.Ruminococcaceae_UCG_013	CPD
163235	ENSG00000108592	rs2665833	0.008597273	0.005319314	0.156817697	0.143323145	-0.796705818	0.570295398	0.562343659	-0.421799849	0.293999974	0.197742239	0.392585079	0.284724376	0.03824909	0.008286236	0.994702175	0.988484329	Bacteria.Firmicutes.Clostridia.Clostridiales.Ruminococcaceae.Ruminococcaceae_UCG_013	FTSJ3
163236	ENSG00000108604	rs28463311	0.230056079	0.103537105	0.840188916	0.953706581	-0.22982768	0.364871182	0.054983893	0.02075891	0.189691159	0.220983512	0.271578036	0.356209509	0.233961876	0.06125619	0.994702175	0.99796326	Bacteria.Firmicutes.Clostridia.Clostridiales.Ruminococcaceae.Ruminococcaceae_UCG_013	SMARCD2
163237	ENSG00000108639	rs4470212	0.987070703	0.552989596	0.16710808	0.090488746	0.002885201	-0.143533678	0.37792621	-0.693214196	0.177358273	0.240672926	0.270490292	0.403413008	0.51080146	0.197695447	0.994702175	0.923339934	Bacteria.Firmicutes.Clostridia.Clostridiales.Ruminococcaceae.Ruminococcaceae_UCG_013	SYNGR2
163238	ENSG00000108654	rs1991401	0.89371356	0.395727027	0.309124338	0.68023952	-0.025584626	-0.180548884	0.289190979	-0.127067457	0.190743794	0.211184173	0.282114968	0.306928744	0.485918797	0.154318833	0.994702175	0.996627144	Bacteria.Firmicutes.Clostridia.Clostridiales.Ruminococcaceae.Ruminococcaceae_UCG_013	DDX5
163239	ENSG00000108700	rs3138035	0.058071884	0.057048831	0.068709517	0.128189802	0.396855711	-0.451059064	-0.60399889	0.52992861	0.205708378	0.232821471	0.326304289	0.343903091	0.10885635	0.04077704	0.994702175	0.988484329	Bacteria.Firmicutes.Clostridia.Clostridiales.Ruminococcaceae.Ruminococcaceae_UCG_013	CCL8
163240	ENSG00000108771	rs2277621	0.45126708	0.000703404	0.008879908	0.19924763	0.116619944	-0.765776308	0.620702527	-0.409677204	0.153878319	0.215215113	0.230068653	0.315887567	0.334595425	0.002063901	0.994702175	0.988484329	Bacteria.Firmicutes.Clostridia.Clostridiales.Ruminococcaceae.Ruminococcaceae_UCG_013	DHX58
163241	ENSG00000108797	rs4028634	0.323798111	0.307131192	0.789757966	0.754617029	-0.25132533	0.193098687	0.106997977	-0.088152752	0.25278407	0.187593141	0.39965478	0.280848231	0.280764912	0.128510375	0.994702175	0.996627144	Bacteria.Firmicutes.Clostridia.Clostridiales.Ruminococcaceae.Ruminococcaceae_UCG_013	CNTNAP1
163242	ENSG00000108823	rs2412299	0.040861271	0.027759056	0.332864357	0.528651457	0.610025819	-0.445771106	-0.48352891	0.206531028	0.29236864	0.198012996	0.495606267	0.326032818	0.090156485	0.024789777	0.994702175	0.995248737	Bacteria.Firmicutes.Clostridia.Clostridiales.Ruminococcaceae.Ruminococcaceae_UCG_013	SGCA
163243	ENSG00000108846	rs11658264	0.105594504	0.109133061	0.63947297	0.938888603	0.379031386	-0.361171519	-0.177221974	0.025729062	0.23095324	0.222343239	0.376554814	0.334299971	0.153800278	0.063320941	0.994702175	0.99796326	Bacteria.Firmicutes.Clostridia.Clostridiales.Ruminococcaceae.Ruminococcaceae_UCG_013	ABCC3
163244	ENSG00000108849	rs11651547	0.016849535	0.020043489	0.202614307	0.636095011	-0.385755227	0.684447876	0.333676326	-0.184226637	0.157244512	0.287073446	0.259240958	0.387518509	0.05609143	0.020105151	0.994702175	0.996627144	Bacteria.Firmicutes.Clostridia.Clostridiales.Ruminococcaceae.Ruminococcaceae_UCG_013	PPY
163245	ENSG00000108924	rs884303	0.727807283	0.585971661	0.22310346	0.281548752	-0.083133617	0.12624328	-0.421417333	0.378268229	0.237831182	0.230619133	0.342595567	0.348356079	0.434651298	0.20614554	0.994702175	0.988484329	Bacteria.Firmicutes.Clostridia.Clostridiales.Ruminococcaceae.Ruminococcaceae_UCG_013	HLF
163246	ENSG00000108946	rs8080306	0.963394617	0.819536317	0.326768028	0.217321573	0.016414096	-0.05230594	-0.493003132	0.416613851	0.35627538	0.22834374	0.498940892	0.334423476	0.506564433	0.260029914	0.994702175	0.988484329	Bacteria.Firmicutes.Clostridia.Clostridiales.Ruminococcaceae.Ruminococcaceae_UCG_013	PRKAR1A
163247	ENSG00000108947	rs307629	0.311750088	0.001856004	0.521934677	0.607056167	0.137633952	-0.826149323	0.12758547	-0.210097107	0.135002761	0.25457295	0.198158601	0.406541866	0.276723537	0.003967017	0.994702175	0.995738965	Bacteria.Firmicutes.Clostridia.Clostridiales.Ruminococcaceae.Ruminococcaceae_UCG_013	EFNB3
163248	ENSG00000109016	rs2279164	0.397674208	0.553267424	0.662386866	0.873902495	0.173254091	-0.097328152	-0.134003978	-0.045157545	0.20349369	0.16331149	0.305508353	0.283420482	0.313732272	0.197730678	0.994702175	0.996627144	Bacteria.Firmicutes.Clostridia.Clostridiales.Ruminococcaceae.Ruminococcaceae_UCG_013	DHRS7B
163249	ENSG00000109066	rs72851753	0.132925827	0.052104081	0.162257628	0.111804109	-0.30794947	0.450634773	0.407635751	-0.5316211	0.202367385	0.227756977	0.288371826	0.329786679	0.174831019	0.038389546	0.994702175	0.943007601	Bacteria.Firmicutes.Clostridia.Clostridiales.Ruminococcaceae.Ruminococcaceae_UCG_013	TMEM104
163250	ENSG00000109084	rs181910681	0.3217969	0.813581619	0.099075017	0.35853816	0.184305299	-0.079506301	-0.488283024	0.438991291	0.184604164	0.335798797	0.291808644	0.474735048	0.28042299	0.258512407	0.994702175	0.988484329	Bacteria.Firmicutes.Clostridia.Clostridiales.Ruminococcaceae.Ruminococcaceae_UCG_013	TMEM97
163251	ENSG00000109089	rs34063142	0.235257382	0.011084081	0.370499611	0.670292872	-0.257840043	0.578226384	-0.267168819	0.143535764	0.215220865	0.221132096	0.296266058	0.335609599	0.236914909	0.013480773	0.994702175	0.996627144	Bacteria.Firmicutes.Clostridia.Clostridiales.Ruminococcaceae.Ruminococcaceae_UCG_013	CDR2L
163252	ENSG00000109107	rs2286519	0.385157103	0.025263066	0.697138109	0.849098887	-0.162027515	0.699222324	-0.101651182	-0.079354547	0.185315983	0.30530974	0.260033662	0.415407374	0.307949659	0.023335472	0.994702175	0.996627144	Bacteria.Firmicutes.Clostridia.Clostridiales.Ruminococcaceae.Ruminococcaceae_UCG_013	ALDOC
163253	ENSG00000109111	rs976553729	0.683069776	0.428192011	0.178422607	0.782121052	-0.064584374	-0.22014184	0.309095049	0.135358442	0.157478463	0.276116525	0.227219596	0.487420032	0.419260203	0.163637938	0.994702175	0.996627144	Bacteria.Firmicutes.Clostridia.Clostridiales.Ruminococcaceae.Ruminococcaceae_UCG_013	SUPT6H
163254	ENSG00000109133	rs1043343	0.184414703	0.028865998	0.648774403	0.636734894	0.237989106	-0.560729691	-0.121646133	0.203797907	0.177400415	0.250895271	0.265842077	0.429501869	0.204920619	0.025479267	0.994702175	0.996627144	Bacteria.Firmicutes.Clostridia.Clostridiales.Ruminococcaceae.Ruminococcaceae_UCG_013	TMEM33
163255	ENSG00000109158	rs2271429	0.000162466	2.8235457634145e-05	0.018810294	0.032741183	1.041063482	-0.895683915	-0.864943596	0.627346508	0.260005842	0.198800845	0.358955761	0.287528274	0.003149372	0.000211819	0.994702175	0.923339934	Bacteria.Firmicutes.Clostridia.Clostridiales.Ruminococcaceae.Ruminococcaceae_UCG_013	GABRA4
163256	ENSG00000109180	rs2883562	0.155873985	0.159088422	0.982779234	0.298066333	0.360317486	-0.314828506	0.008350893	-0.350990949	0.250964467	0.221011468	0.385403554	0.334598146	0.189696356	0.081989772	0.99928062	0.988484329	Bacteria.Firmicutes.Clostridia.Clostridiales.Ruminococcaceae.Ruminococcaceae_UCG_013	OCIAD1
163257	ENSG00000109220	rs7680754	0.03864754	0.058836723	0.267716873	0.676598816	-0.624530186	0.380874409	0.504079572	-0.1536025	0.295883748	0.198041493	0.450909276	0.366594611	0.088993063	0.04157483	0.994702175	0.996627144	Bacteria.Firmicutes.Clostridia.Clostridiales.Ruminococcaceae.Ruminococcaceae_UCG_013	CHIC2
163258	ENSG00000109270	rs2298735	0.428041502	0.25907982	0.391666814	0.702028729	0.167637154	-0.28931167	0.275186514	-0.129905522	0.210192822	0.254110731	0.319113268	0.338053284	0.325804867	0.115217058	0.994702175	0.996627144	Bacteria.Firmicutes.Clostridia.Clostridiales.Ruminococcaceae.Ruminococcaceae_UCG_013	LAMTOR3
163259	ENSG00000109272	rs941757	0.328209628	0.426617965	0.593307063	0.241017705	0.316708144	-0.178376392	0.259841987	-0.398089965	0.321486364	0.222967112	0.484147416	0.33643628	0.282896764	0.163373468	0.994702175	0.988484329	Bacteria.Firmicutes.Clostridia.Clostridiales.Ruminococcaceae.Ruminococcaceae_UCG_013	PF4V1
163260	ENSG00000109320	rs11726195	0.329064846	0.389862761	0.475266376	0.656317655	-0.282167757	0.186844849	0.274565111	-0.134272319	0.286935508	0.215841918	0.382347257	0.300344967	0.282991914	0.152888362	0.994702175	0.996627144	Bacteria.Firmicutes.Clostridia.Clostridiales.Ruminococcaceae.Ruminococcaceae_UCG_013	NFKB1
163261	ENSG00000109323	rs223490	0.415607128	0.248128762	0.45485678	0.424476033	-0.179748422	0.237060593	-0.237448346	0.252286947	0.219391678	0.203421192	0.315819916	0.313890732	0.320760037	0.111972347	0.994702175	0.989331861	Bacteria.Firmicutes.Clostridia.Clostridiales.Ruminococcaceae.Ruminococcaceae_UCG_013	MANBA
163262	ENSG00000109332	rs223332	0.222173194	0.014743139	0.758669379	0.359755506	0.298701642	-0.504688396	0.105534344	0.273797318	0.242339081	0.201434526	0.342060701	0.296846543	0.229383454	0.016374785	0.994702175	0.989331861	Bacteria.Firmicutes.Clostridia.Clostridiales.Ruminococcaceae.Ruminococcaceae_UCG_013	UBE2D3
163263	ENSG00000109445	rs7679975	0.371114208	0.727338242	0.297204353	0.805654941	-0.17191864	-0.075273955	0.297616122	-0.083435299	0.190888806	0.214959875	0.283206146	0.337738378	0.301802614	0.240101472	0.994702175	0.996627144	Bacteria.Firmicutes.Clostridia.Clostridiales.Ruminococcaceae.Ruminococcaceae_UCG_013	ZNF330
163264	ENSG00000109466	rs72701616	0.10088576	0.267752799	0.690660355	0.56136015	-0.331266689	0.293327426	0.132373234	0.221352276	0.199054155	0.262407148	0.331150321	0.379142931	0.149374849	0.117838669	0.994702175	0.995248737	Bacteria.Firmicutes.Clostridia.Clostridiales.Ruminococcaceae.Ruminococcaceae_UCG_013	KLHL2
163265	ENSG00000109472	rs62352298	0.035979074	0.002733111	0.47801052	0.357282665	-0.47377711	0.728359311	0.21363107	-0.332901208	0.221225964	0.233791951	0.299358251	0.359061686	0.08533078	0.005179277	0.994702175	0.988484329	Bacteria.Firmicutes.Clostridia.Clostridiales.Ruminococcaceae.Ruminococcaceae_UCG_013	CPE
163266	ENSG00000109536	rs11132780	0.131613621	0.128569756	0.897948147	0.966217116	-0.327014913	0.359242495	0.041475826	-0.013558345	0.214155646	0.233370704	0.322126863	0.318894384	0.174114384	0.070793396	0.997105797	0.99796326	Bacteria.Firmicutes.Clostridia.Clostridiales.Ruminococcaceae.Ruminococcaceae_UCG_013	FRG1
163267	ENSG00000109572	rs17627811	0.017433666	0.011098053	0.964496086	0.404193937	0.594933602	-0.463133145	0.015313036	-0.219091069	0.24384811	0.177149082	0.342695275	0.260937874	0.057310485	0.013480773	0.997105797	0.989331861	Bacteria.Firmicutes.Clostridia.Clostridiales.Ruminococcaceae.Ruminococcaceae_UCG_013	CLCN3
163268	ENSG00000109667	rs13150928	0.054214354	0.070163219	0.553385847	0.138051365	0.495646927	-0.401773293	0.211677271	-0.456812978	0.252804288	0.218218289	0.355289579	0.30422403	0.105958615	0.04619868	0.994702175	0.988484329	Bacteria.Firmicutes.Clostridia.Clostridiales.Ruminococcaceae.Ruminococcaceae_UCG_013	SLC2A9
163269	ENSG00000109689	rs7682512	0.023024041	0.001328016	0.060486545	0.01065249	0.635277136	-0.766447573	-0.693939911	0.859415494	0.272862252	0.228442609	0.363231156	0.326793266	0.067394601	0.003211983	0.994702175	0.850208298	Bacteria.Firmicutes.Clostridia.Clostridiales.Ruminococcaceae.Ruminococcaceae_UCG_013	STIM2
163270	ENSG00000109743	rs8180240	0.031168602	0.008070106	0.953112548	0.604891142	-0.818683359	0.623111747	0.033883325	-0.180826203	0.371674624	0.22797631	0.574041321	0.347801577	0.07855951	0.010920851	0.997105797	0.995248737	Bacteria.Firmicutes.Clostridia.Clostridiales.Ruminococcaceae.Ruminococcaceae_UCG_013	BST1
163271	ENSG00000109762	rs6833759	0.299117115	0.116344095	0.952082518	0.977185271	0.21111757	-0.33842125	-0.019365007	0.009704745	0.20169928	0.21263991	0.321015534	0.338047722	0.269946323	0.066073908	0.997105797	0.99796326	Bacteria.Firmicutes.Clostridia.Clostridiales.Ruminococcaceae.Ruminococcaceae_UCG_013	SNX25
163272	ENSG00000109775	rs11132303	0.07136406	0.067337282	0.04075762	0.009322904	0.539759254	-0.355968949	1.039888354	-0.898550891	0.294447849	0.191328175	0.498125228	0.335304757	0.12240231	0.045179193	0.994702175	0.850208298	Bacteria.Firmicutes.Clostridia.Clostridiales.Ruminococcaceae.Ruminococcaceae_UCG_013	UFSP2
163273	ENSG00000109794	rs11734699	0.001138959	0.000380008	0.053611009	0.048635912	0.745358517	-0.796436676	-0.704959115	0.636480622	0.218913605	0.212442131	0.358634695	0.316730763	0.011463244	0.00137865	0.994702175	0.923339934	Bacteria.Firmicutes.Clostridia.Clostridiales.Ruminococcaceae.Ruminococcaceae_UCG_013	FAM149A
163274	ENSG00000109805	rs7688403	0.358325821	0.6737849	0.440130559	0.889182778	0.214815252	-0.085620501	-0.239466391	-0.038193807	0.232202762	0.202474125	0.308297283	0.273035623	0.296608551	0.226989087	0.994702175	0.996627144	Bacteria.Firmicutes.Clostridia.Clostridiales.Ruminococcaceae.Ruminococcaceae_UCG_013	NCAPG
163275	ENSG00000109814	rs4453941	0.225569697	0.089924727	0.147174602	0.241450583	-0.344520679	0.338321314	-0.641321723	0.39091698	0.281593459	0.196532127	0.437139777	0.330681508	0.231756593	0.055190703	0.994702175	0.988484329	Bacteria.Firmicutes.Clostridia.Clostridiales.Ruminococcaceae.Ruminococcaceae_UCG_013	UGDH
163276	ENSG00000109832	rs11220269	0.002476161	0.000125228	0.111576126	0.245974645	-0.512590785	0.915602677	0.39478639	-0.445000671	0.162787356	0.224386885	0.244743514	0.380099668	0.018592876	0.000608432	0.994702175	0.988484329	Bacteria.Firmicutes.Clostridia.Clostridiales.Ruminococcaceae.Ruminococcaceae_UCG_013	DDX25
163277	ENSG00000109854	rs11025535	0.162761325	0.201179366	0.516213919	0.782317001	0.379956569	-0.283528256	-0.243392054	0.082264284	0.269118174	0.219571194	0.372866772	0.296503926	0.193489568	0.096721918	0.994702175	0.996627144	Bacteria.Firmicutes.Clostridia.Clostridiales.Ruminococcaceae.Ruminococcaceae_UCG_013	HTATIP2
163278	ENSG00000109861	rs9737338	0.027171429	0.017269845	0.582145182	0.431385108	-0.806926493	0.542299635	0.270992509	-0.255152952	0.35702941	0.221935474	0.490020893	0.32226365	0.074548051	0.018139864	0.994702175	0.994096438	Bacteria.Firmicutes.Clostridia.Clostridiales.Ruminococcaceae.Ruminococcaceae_UCG_013	CTSC
163279	ENSG00000109991	rs10896612	0.008922967	0.006563733	0.216853145	0.189939599	1.402719165	-0.821291678	-1.10938374	0.65214744	0.520275875	0.292419511	0.889604829	0.492332402	0.039148006	0.009450549	0.994702175	0.988484329	Bacteria.Firmicutes.Clostridia.Clostridiales.Ruminococcaceae.Ruminococcaceae_UCG_013	P2RX3
163280	ENSG00000110002	rs3824997	0.005397671	0.001076015	0.39713864	0.884684038	-0.558233944	0.623990743	0.269507534	-0.043705188	0.193910208	0.182288069	0.31618614	0.300163272	0.028908578	0.002779235	0.994702175	0.996627144	Bacteria.Firmicutes.Clostridia.Clostridiales.Ruminococcaceae.Ruminococcaceae_UCG_013	VWA5A
163281	ENSG00000110011	rs3741404	0.987662293	0.894859731	0.233783674	0.202976249	-0.003524335	-0.031386576	0.415690257	-0.44906441	0.227036014	0.23656611	0.345876467	0.349171937	0.510968413	0.276530662	0.994702175	0.988484329	Bacteria.Firmicutes.Clostridia.Clostridiales.Ruminococcaceae.Ruminococcaceae_UCG_013	DNAJC4
163282	ENSG00000110042	rs75007399	0.41997699	0.234884989	0.830048565	0.506795559	0.159462168	-0.437844955	-0.059879974	0.439014457	0.196476064	0.36517842	0.277859115	0.657668091	0.322425653	0.107963436	0.994702175	0.995248737	Bacteria.Firmicutes.Clostridia.Clostridiales.Ruminococcaceae.Ruminococcaceae_UCG_013	DTX4
163283	ENSG00000110057	rs308327	0.346904139	0.05551781	0.432318936	0.378104558	0.209385968	-0.361459589	0.26914383	-0.277086919	0.220992787	0.185384328	0.340627799	0.312225471	0.291085996	0.039941562	0.994702175	0.989331861	Bacteria.Firmicutes.Clostridia.Clostridiales.Ruminococcaceae.Ruminococcaceae_UCG_013	UNC93B1
163284	ENSG00000110074	rs667627	0.056086214	0.001750419	0.668429105	0.252060884	-0.311735441	0.620693907	0.100659409	-0.334021635	0.160263874	0.190127769	0.233949709	0.289037374	0.107597715	0.003831209	0.994702175	0.988484329	Bacteria.Firmicutes.Clostridia.Clostridiales.Ruminococcaceae.Ruminococcaceae_UCG_013	FOXRED1
163285	ENSG00000110203	rs139807659	0.398731978	0.152714846	0.920318128	0.784528375	-0.136650818	0.544699146	-0.024427576	0.150521449	0.16086399	0.376444837	0.24324839	0.548236541	0.314404918	0.079597691	0.997105797	0.996627144	Bacteria.Firmicutes.Clostridia.Clostridiales.Ruminococcaceae.Ruminococcaceae_UCG_013	FOLR3
163286	ENSG00000110218	rs4237562	0.297638614	0.221542153	0.286129174	0.266609056	0.406547701	-0.306716666	-0.63597019	0.425025876	0.387214319	0.24849828	0.591327962	0.379306293	0.269422411	0.103489255	0.994702175	0.988484329	Bacteria.Firmicutes.Clostridia.Clostridiales.Ruminococcaceae.Ruminococcaceae_UCG_013	PANX1
163287	ENSG00000110237	rs7941389	0.966369766	0.475188632	0.758717019	0.383698171	0.006187073	0.244590922	-0.068194046	-0.431765986	0.146181851	0.340546315	0.221077415	0.492302416	0.506906926	0.176816471	0.994702175	0.989331861	Bacteria.Firmicutes.Clostridia.Clostridiales.Ruminococcaceae.Ruminococcaceae_UCG_013	ARHGEF17
163288	ENSG00000110324	rs11216667	0.972056209	0.397699175	0.90193806	0.680737206	-0.006460872	-0.215543385	0.032129996	0.157212552	0.183731958	0.253177585	0.25975066	0.380371025	0.508231553	0.154880349	0.997105797	0.996627144	Bacteria.Firmicutes.Clostridia.Clostridiales.Ruminococcaceae.Ruminococcaceae_UCG_013	IL10RA
163289	ENSG00000110435	rs2956124	0.007365709	0.001733485	0.035904905	0.021083975	0.516177531	-0.6353879	-0.565163143	0.705692632	0.186567359	0.194437571	0.263788699	0.298532709	0.034894619	0.003816077	0.994702175	0.923339934	Bacteria.Firmicutes.Clostridia.Clostridiales.Ruminococcaceae.Ruminococcaceae_UCG_013	PDHX
163290	ENSG00000110455	rs2074038	0.008291998	8.14607323540245e-06	0.622298828	0.169528699	-0.326737273	1.01156504	-0.09003604	0.455946385	0.119981159	0.208712413	0.181906451	0.328220165	0.03741669	7.88094569875893e-05	0.994702175	0.988484329	Bacteria.Firmicutes.Clostridia.Clostridiales.Ruminococcaceae.Ruminococcaceae_UCG_013	ACCS
163291	ENSG00000110514	rs35233100	0.521352875	0.004627942	0.177152997	0.705508638	0.080177328	-0.849880783	0.251212337	-0.169003201	0.124352505	0.289732568	0.184121834	0.445259752	0.364403687	0.00743612	0.994702175	0.996627144	Bacteria.Firmicutes.Clostridia.Clostridiales.Ruminococcaceae.Ruminococcaceae_UCG_013	MADD
163292	ENSG00000110628	rs56361961	0.04344786	0.006805603	0.217095413	0.327870833	0.338496526	-0.991997219	-0.305579606	0.534484594	0.164351983	0.354855399	0.245172237	0.542165743	0.093511329	0.009697516	0.994702175	0.988484329	Bacteria.Firmicutes.Clostridia.Clostridiales.Ruminococcaceae.Ruminococcaceae_UCG_013	SLC22A18
163293	ENSG00000110665	rs734094	0.207128081	0.031420457	0.608875056	0.368619244	0.256184642	-0.420595012	-0.145080348	0.230517247	0.20105467	0.191241137	0.282162731	0.254614348	0.219573188	0.027047227	0.994702175	0.989331861	Bacteria.Firmicutes.Clostridia.Clostridiales.Ruminococcaceae.Ruminococcaceae_UCG_013	C11orf21
163294	ENSG00000110711	rs630172	0.965521376	0.613110669	0.278767756	0.533630296	-0.011907535	-0.099244084	0.530480007	-0.212075477	0.274412164	0.195328009	0.485689253	0.338881064	0.506829124	0.21288761	0.994702175	0.995248737	Bacteria.Firmicutes.Clostridia.Clostridiales.Ruminococcaceae.Ruminococcaceae_UCG_013	AIP
163295	ENSG00000110719	rs35162070	0.274234152	0.039753967	0.236987448	0.049154056	0.186427592	-0.773230249	-0.310174716	1.041590693	0.16906843	0.368473314	0.259873147	0.519551165	0.259058425	0.031735979	0.994702175	0.923339934	Bacteria.Firmicutes.Clostridia.Clostridiales.Ruminococcaceae.Ruminococcaceae_UCG_013	TCIRG1
163296	ENSG00000110756	rs11024621	0.545206979	0.283339094	0.994759709	0.816161903	-0.101534916	0.351895054	-0.001692398	-0.115805108	0.166956929	0.325286972	0.256692829	0.496104284	0.373642641	0.122657504	0.999306159	0.996627144	Bacteria.Firmicutes.Clostridia.Clostridiales.Ruminococcaceae.Ruminococcaceae_UCG_013	HPS5
163297	ENSG00000110768	rs9783386	8.7298129199606e-05	0.000164297	0.192312539	0.436566204	-1.328444279	0.862013942	0.621731887	-0.24841832	0.317408869	0.215466251	0.471920243	0.317331166	0.00199809	0.000742287	0.994702175	0.99513822	Bacteria.Firmicutes.Clostridia.Clostridiales.Ruminococcaceae.Ruminococcaceae_UCG_013	GTF2H1
163298	ENSG00000110786	rs7121896	0.005601531	0.000535947	0.643473931	0.123521579	-1.040612446	0.895427781	0.223511224	-0.506113228	0.363139521	0.245787026	0.480652504	0.324348561	0.029724321	0.001728347	0.994702175	0.988484329	Bacteria.Firmicutes.Clostridia.Clostridiales.Ruminococcaceae.Ruminococcaceae_UCG_013	PTPN5
163299	ENSG00000110871	rs10774555	0.025553629	0.01034742	0.76890065	0.07498001	-0.371608929	0.519409939	-0.073505379	0.493334776	0.162594348	0.196687816	0.249133649	0.272619411	0.071935583	0.01285599	0.994702175	0.923339934	Bacteria.Firmicutes.Clostridia.Clostridiales.Ruminococcaceae.Ruminococcaceae_UCG_013	COQ5
163300	ENSG00000110906	rs10850234	0.998028553	0.740761314	0.912979167	0.942172816	0.000472767	-0.108267358	0.030563736	-0.036289519	0.1906038	0.325850347	0.278592333	0.498344128	0.513673515	0.242716364	0.997105797	0.99796326	Bacteria.Firmicutes.Clostridia.Clostridiales.Ruminococcaceae.Ruminococcaceae_UCG_013	KCTD10
163301	ENSG00000110931	rs1151885	0.334609543	0.213341542	0.668810588	0.868993574	0.214951698	-0.242254157	0.15979764	-0.053257344	0.221123302	0.192762317	0.371852658	0.321621741	0.286334449	0.100897815	0.994702175	0.996627144	Bacteria.Firmicutes.Clostridia.Clostridiales.Ruminococcaceae.Ruminococcaceae_UCG_013	CAMKK2
163302	ENSG00000110975	rs2128891	0.263144105	0.810505335	0.564206517	0.452065037	0.229624151	-0.047928859	-0.19034017	-0.222472168	0.203428805	0.199080052	0.328414871	0.294069294	0.253996813	0.258055352	0.994702175	0.99513822	Bacteria.Firmicutes.Clostridia.Clostridiales.Ruminococcaceae.Ruminococcaceae_UCG_013	SYT10
163303	ENSG00000111011	rs12816396	0.062963184	0.027267351	0.145379244	0.322402859	-0.316355149	0.49618603	0.350477949	-0.357917511	0.167217424	0.219682633	0.237815886	0.358950535	0.113916238	0.024509433	0.994702175	0.988484329	Bacteria.Firmicutes.Clostridia.Clostridiales.Ruminococcaceae.Ruminococcaceae_UCG_013	RSRC2
163304	ENSG00000111077	rs11170385	0.299571873	0.153939931	0.691544098	0.281291584	-0.26305648	0.271280696	0.159474452	-0.335580625	0.251559703	0.188052199	0.400154523	0.308877437	0.270062322	0.080084838	0.994702175	0.988484329	Bacteria.Firmicutes.Clostridia.Clostridiales.Ruminococcaceae.Ruminococcaceae_UCG_013	TNS2
163305	ENSG00000111110	rs1666872	0.49922793	0.12657906	0.12893726	0.508561944	-0.138055596	0.292360879	-0.567041038	0.189788758	0.203169522	0.18891498	0.368721166	0.285503894	0.355970245	0.070082149	0.994702175	0.995248737	Bacteria.Firmicutes.Clostridia.Clostridiales.Ruminococcaceae.Ruminococcaceae_UCG_013	PPM1H
163306	ENSG00000111144	rs2246972	0.013695141	0.000842506	0.219493173	0.123896873	-0.612285669	0.785719259	0.415604045	-0.50529758	0.241625461	0.224413915	0.335208623	0.324155558	0.049274343	0.002352399	0.994702175	0.988484329	Bacteria.Firmicutes.Clostridia.Clostridiales.Ruminococcaceae.Ruminococcaceae_UCG_013	LTA4H
163307	ENSG00000111181	rs10848574	0.016106084	0.193851726	0.890956142	0.08781206	-0.516045215	0.254355218	-0.045699831	0.491740239	0.208844546	0.193743607	0.332041856	0.28372734	0.054346281	0.094225848	0.997105797	0.923339934	Bacteria.Firmicutes.Clostridia.Clostridiales.Ruminococcaceae.Ruminococcaceae_UCG_013	SLC6A12
163308	ENSG00000111203	rs3814249	0.535226367	0.581664394	0.640938018	0.068459213	-0.101886266	0.121745471	-0.10606684	0.619198003	0.163445739	0.21986482	0.22635833	0.334205223	0.370102099	0.205088171	0.994702175	0.923339934	Bacteria.Firmicutes.Clostridia.Clostridiales.Ruminococcaceae.Ruminococcaceae_UCG_013	ITFG2
163309	ENSG00000111237	rs6606687	0.009764458	0.00699808	0.511046786	0.46947042	1.175844178	-0.692211516	0.5358105	-0.326137643	0.44162669	0.248517221	0.810795203	0.448236674	0.040813223	0.009882407	0.994702175	0.995248737	Bacteria.Firmicutes.Clostridia.Clostridiales.Ruminococcaceae.Ruminococcaceae_UCG_013	VPS29
163310	ENSG00000111254	rs979877	0.000923154	1.10527270434215e-05	0.962799135	0.596345247	-0.785030985	0.978956054	0.013339572	-0.146258438	0.226094442	0.20549571	0.284903332	0.274775993	0.010316052	0.000102783	0.997105797	0.995248737	Bacteria.Firmicutes.Clostridia.Clostridiales.Ruminococcaceae.Ruminococcaceae_UCG_013	AKAP3
163311	ENSG00000111261	rs11608549	0.588537592	0.943084852	0.679270413	0.32914445	0.139577141	0.01506832	0.165949405	-0.328055569	0.256737649	0.210246786	0.3995633	0.333653996	0.387396171	0.286591356	0.994702175	0.988484329	Bacteria.Firmicutes.Clostridia.Clostridiales.Ruminococcaceae.Ruminococcaceae_UCG_013	MANSC1
163312	ENSG00000111275	rs10744777	0.028355272	0.102327464	0.481613314	0.457460056	0.404714406	-0.292952572	-0.189117352	-0.194263009	0.180485198	0.176790856	0.267198652	0.259885073	0.076012095	0.060708248	0.994702175	0.995248737	Bacteria.Firmicutes.Clostridia.Clostridiales.Ruminococcaceae.Ruminococcaceae_UCG_013	ALDH2
163313	ENSG00000111305	rs10772620	0.73380752	0.421960295	0.023982928	0.153747604	0.080127844	0.206613072	-0.762912198	0.549408625	0.234615492	0.255666306	0.330044585	0.380670175	0.436861333	0.161870838	0.994702175	0.988484329	Bacteria.Firmicutes.Clostridia.Clostridiales.Ruminococcaceae.Ruminococcaceae_UCG_013	GSG1
163314	ENSG00000111321	rs10849448	0.044584829	0.02357379	0.409466517	0.337388019	0.871296326	-0.595846614	-0.47283947	0.354380952	0.425398303	0.256988256	0.569551201	0.366673066	0.095072058	0.02235551	0.994702175	0.988484329	Bacteria.Firmicutes.Clostridia.Clostridiales.Ruminococcaceae.Ruminococcaceae_UCG_013	LTBR
163315	ENSG00000111328	rs12824957	0.145991848	0.005960102	0.685777155	0.912428646	0.243395472	-0.874165686	0.10345236	-0.045772951	0.165410854	0.307439354	0.254552377	0.4145926	0.182496951	0.008858999	0.994702175	0.996627144	Bacteria.Firmicutes.Clostridia.Clostridiales.Ruminococcaceae.Ruminococcaceae_UCG_013	CDK2AP1
163316	ENSG00000111364	rs884892	0.718750578	0.766568158	0.115193226	0.049660996	-0.053658577	0.056846093	0.388896937	-0.659019726	0.148351709	0.190686713	0.243569695	0.329478439	0.431570591	0.248368263	0.994702175	0.923339934	Bacteria.Firmicutes.Clostridia.Clostridiales.Ruminococcaceae.Ruminococcaceae_UCG_013	DDX55
163317	ENSG00000111615	rs10735988	0.827892516	0.899950089	0.603414665	0.659402255	-0.133584538	0.041770528	0.498401135	-0.232156785	0.611978754	0.330943251	0.95471202	0.524328386	0.465864665	0.277481709	0.994702175	0.996627144	Bacteria.Firmicutes.Clostridia.Clostridiales.Ruminococcaceae.Ruminococcaceae_UCG_013	KRR1
163318	ENSG00000111652	rs11227	0.032811893	0.008926525	0.762317423	0.995939701	0.714031899	-0.597226357	0.135170769	0.001610499	0.327395724	0.221526535	0.445062392	0.315261062	0.080533872	0.011664734	0.994702175	0.99796326	Bacteria.Firmicutes.Clostridia.Clostridiales.Ruminococcaceae.Ruminococcaceae_UCG_013	COPS7A
163319	ENSG00000111666	rs7135472	0.122264719	0.057008798	0.740963079	0.938744308	0.33728099	-0.423004297	-0.109261394	0.026297578	0.215412772	0.218304348	0.329107992	0.340880254	0.16737785	0.04077704	0.994702175	0.99796326	Bacteria.Firmicutes.Clostridia.Clostridiales.Ruminococcaceae.Ruminococcaceae_UCG_013	CHPT1
163320	ENSG00000111670	rs55700669	0.606387079	0.025953141	0.81267066	0.566351838	0.088706765	-0.606058317	0.061329728	0.266899738	0.171329665	0.265920131	0.257745291	0.463065549	0.392876138	0.023722792	0.994702175	0.995248737	Bacteria.Firmicutes.Clostridia.Clostridiales.Ruminococcaceae.Ruminococcaceae_UCG_013	GNPTAB
163321	ENSG00000111671	rs7134129	0.235075088	0.382569454	0.147555599	0.002195737	-0.189937378	0.202214169	-0.352663811	1.028959155	0.158479647	0.230016309	0.240613963	0.322634849	0.236910062	0.151176864	0.994702175	0.850208298	Bacteria.Firmicutes.Clostridia.Clostridiales.Ruminococcaceae.Ruminococcaceae_UCG_013	SPSB2
163322	ENSG00000111678	rs12813289	0.268394518	0.040079569	0.429891875	0.099349388	0.218315981	-0.580309585	-0.23314589	0.636284506	0.195567383	0.277008093	0.293511296	0.38057298	0.256265251	0.031959665	0.994702175	0.929514959	Bacteria.Firmicutes.Clostridia.Clostridiales.Ruminococcaceae.Ruminococcaceae_UCG_013	C12orf57
163323	ENSG00000111725	rs4213	0.434854866	0.011498992	0.379553477	0.562954378	-0.15916767	0.592906472	-0.251902702	-0.200356503	0.202561581	0.227960333	0.284716748	0.344586235	0.329175826	0.013751193	0.994702175	0.995248737	Bacteria.Firmicutes.Clostridia.Clostridiales.Ruminococcaceae.Ruminococcaceae_UCG_013	PRKAB1
163324	ENSG00000111729	rs10840759	0.758042544	0.498591856	0.990476061	0.957464837	0.065919553	-0.19463375	-0.003609305	-0.023572608	0.213088479	0.286007149	0.301207741	0.440269549	0.444742858	0.182993465	0.999306159	0.99796326	Bacteria.Firmicutes.Clostridia.Clostridiales.Ruminococcaceae.Ruminococcaceae_UCG_013	CLEC4A
163325	ENSG00000111731	rs11046462	0.287688566	0.284372091	0.01209713	0.009812177	-0.476295726	0.286180629	1.610040476	-0.98297469	0.444309829	0.265114659	0.623653814	0.369441332	0.265561727	0.122848832	0.994702175	0.850208298	Bacteria.Firmicutes.Clostridia.Clostridiales.Ruminococcaceae.Ruminococcaceae_UCG_013	C2CD5
163326	ENSG00000111737	rs3852588	0.234672254	0.415423228	0.336747024	0.911534988	-0.259905372	0.226622573	0.286830515	-0.04558077	0.216670827	0.276494244	0.296383281	0.408664008	0.236755282	0.159807795	0.994702175	0.996627144	Bacteria.Firmicutes.Clostridia.Clostridiales.Ruminococcaceae.Ruminococcaceae_UCG_013	RAB35
163327	ENSG00000111802	rs2817206	0.719630037	0.861558275	0.605995262	0.453198565	0.244903238	-0.064861608	0.486876686	-0.387854086	0.679312582	0.370461003	0.939336803	0.513968267	0.431940394	0.269410225	0.994702175	0.99513822	Bacteria.Firmicutes.Clostridia.Clostridiales.Ruminococcaceae.Ruminococcaceae_UCG_013	TDP2
163328	ENSG00000111816	rs1999929	0.121588226	0.121966457	0.77906259	0.880885155	0.383470995	-0.368793868	-0.106784528	0.052943539	0.244461254	0.235347672	0.379061439	0.351929956	0.166895138	0.068421371	0.994702175	0.996627144	Bacteria.Firmicutes.Clostridia.Clostridiales.Ruminococcaceae.Ruminococcaceae_UCG_013	FRK
163329	ENSG00000111832	rs6929971	0.787794294	0.168099784	0.96276699	0.414151648	0.06108649	-0.343276967	-0.015048652	0.290313038	0.22600436	0.246273652	0.321127767	0.353231839	0.453767877	0.085044364	0.997105797	0.989331861	Bacteria.Firmicutes.Clostridia.Clostridiales.Ruminococcaceae.Ruminococcaceae_UCG_013	RWDD1
163330	ENSG00000111850	rs9353480	0.00378933	0.000120015	0.155400028	0.220654999	-0.47910537	1.387742911	0.35105927	-0.546147444	0.159529698	0.339062278	0.244231489	0.441623239	0.023448353	0.000589117	0.994702175	0.988484329	Bacteria.Firmicutes.Clostridia.Clostridiales.Ruminococcaceae.Ruminococcaceae_UCG_013	SMIM8
163331	ENSG00000111875	rs147886588	0.208040516	0.081881805	0.75969429	0.669973881	-0.20589612	0.509200599	0.07123211	0.18059943	0.161916796	0.28813305	0.231896345	0.421836032	0.220005651	0.051663147	0.994702175	0.996627144	Bacteria.Firmicutes.Clostridia.Clostridiales.Ruminococcaceae.Ruminococcaceae_UCG_013	ASF1A
163332	ENSG00000111877	rs1334922	0.022504784	0.0268134	0.682514487	0.535687363	-0.474849792	0.382178287	-0.140034846	0.163088179	0.203146483	0.168686513	0.340819761	0.261922332	0.066501784	0.024259568	0.994702175	0.995248737	Bacteria.Firmicutes.Clostridia.Clostridiales.Ruminococcaceae.Ruminococcaceae_UCG_013	MCM9
163333	ENSG00000111879	rs9489592	0.613570631	0.525560412	0.20533687	0.506876266	-0.094834552	-0.136203321	0.371116608	-0.215576453	0.186891923	0.213404872	0.290091835	0.323007082	0.394586593	0.190276585	0.994702175	0.995248737	Bacteria.Firmicutes.Clostridia.Clostridiales.Ruminococcaceae.Ruminococcaceae_UCG_013	FAM184A
163334	ENSG00000111886	rs9294431	0.363592006	0.374289206	0.788547621	0.571283822	-0.226584918	0.163435768	-0.095439182	0.148692795	0.247643331	0.182686645	0.354389977	0.261300367	0.298356673	0.148733124	0.994702175	0.995248737	Bacteria.Firmicutes.Clostridia.Clostridiales.Ruminococcaceae.Ruminococcaceae_UCG_013	GABRR2
163335	ENSG00000111897	rs11964202	0.203366354	0.034131078	0.783262093	0.665072	-0.203311399	0.585441384	0.067493763	-0.168414709	0.158223912	0.270515542	0.244355521	0.38724489	0.217410206	0.028539088	0.994702175	0.996627144	Bacteria.Firmicutes.Clostridia.Clostridiales.Ruminococcaceae.Ruminococcaceae_UCG_013	SERINC1
163336	ENSG00000111906	rs73581683	0.582495307	0.006892381	0.347994418	0.562816826	0.093656969	-0.608097469	0.223403835	0.204727634	0.169512386	0.217885995	0.236325161	0.351979661	0.385543736	0.009758133	0.994702175	0.995248737	Bacteria.Firmicutes.Clostridia.Clostridiales.Ruminococcaceae.Ruminococcaceae_UCG_013	HDDC2
163337	ENSG00000111911	rs62426379	0.196064305	0.211170908	0.940971685	0.740697694	-0.317444673	0.31607663	-0.026343962	0.113783769	0.2430161	0.250297357	0.354392495	0.342365763	0.213334264	0.100053505	0.997105797	0.996627144	Bacteria.Firmicutes.Clostridia.Clostridiales.Ruminococcaceae.Ruminococcaceae_UCG_013	HINT3
163338	ENSG00000112031	rs9397575	0.021395189	0.001932393	0.943459812	0.581201091	-0.515828693	0.562648761	-0.022038942	-0.134555433	0.218760943	0.174094864	0.309550025	0.242700355	0.065008722	0.004059487	0.997105797	0.995248737	Bacteria.Firmicutes.Clostridia.Clostridiales.Ruminococcaceae.Ruminococcaceae_UCG_013	MTRF1L
163339	ENSG00000112033	rs9794	0.165996042	0.12596517	0.673438167	0.443956836	0.69109185	-0.436220432	-0.278940359	0.29964475	0.493315006	0.281408354	0.658889832	0.38903532	0.195342744	0.069847453	0.994702175	0.99513822	Bacteria.Firmicutes.Clostridia.Clostridiales.Ruminococcaceae.Ruminococcaceae_UCG_013	PPARD
163340	ENSG00000112053	rs3761980	0.741016159	0.034548993	0.745846898	0.348525518	0.053545208	0.759064551	-0.081639873	-0.450465128	0.161318693	0.351585939	0.250812429	0.477048215	0.439392144	0.028779437	0.994702175	0.988484329	Bacteria.Firmicutes.Clostridia.Clostridiales.Ruminococcaceae.Ruminococcaceae_UCG_013	SLC26A8
163341	ENSG00000112139	rs9349050	0.000368697	2.70119691495052e-07	0.03291911	0.014949719	0.564335008	-0.687827568	0.488285903	-0.506627969	0.150161652	0.119839872	0.224029656	0.202646393	0.005836821	5.13645074352798e-06	0.994702175	0.913454512	Bacteria.Firmicutes.Clostridia.Clostridiales.Ruminococcaceae.Ruminococcaceae_UCG_013	MDGA1
163342	ENSG00000112182	rs10498965	0.740004207	0.577223593	0.49978925	0.882051741	-0.051519881	-0.136870556	0.15339568	-0.057617228	0.154589677	0.244295407	0.226041409	0.386814323	0.43931139	0.204109668	0.994702175	0.996627144	Bacteria.Firmicutes.Clostridia.Clostridiales.Ruminococcaceae.Ruminococcaceae_UCG_013	BACH2
163343	ENSG00000112218	rs11153198	0.726619164	0.04660446	0.099893818	0.482293118	-0.051269378	0.485761232	-0.348957478	0.314736805	0.146008495	0.23946166	0.209060549	0.445376	0.434214751	0.035350695	0.994702175	0.995248737	Bacteria.Firmicutes.Clostridia.Clostridiales.Ruminococcaceae.Ruminococcaceae_UCG_013	GPR63
163344	ENSG00000112237	rs1053851	0.480414547	0.077364332	0.583129325	0.866369284	0.119754436	-0.562821504	-0.136660421	0.080295208	0.16873416	0.313616186	0.247762957	0.475291245	0.347941404	0.049636343	0.994702175	0.996627144	Bacteria.Firmicutes.Clostridia.Clostridiales.Ruminococcaceae.Ruminococcaceae_UCG_013	CCNC
163345	ENSG00000112249	rs12209186	0.802358285	0.899788372	0.745921921	0.694548686	-0.06744796	0.026855304	0.145616442	-0.125439842	0.268373059	0.212426374	0.44749693	0.318021453	0.458008224	0.277481709	0.994702175	0.996627144	Bacteria.Firmicutes.Clostridia.Clostridiales.Ruminococcaceae.Ruminococcaceae_UCG_013	ASCC3
163346	ENSG00000112297	rs11152999	0.246102334	0.0743822	0.584008948	0.775845007	0.199505655	-0.43714617	-0.133431625	0.114565361	0.170455367	0.241060292	0.242476567	0.400683587	0.244648917	0.048228037	0.994702175	0.996627144	Bacteria.Firmicutes.Clostridia.Clostridiales.Ruminococcaceae.Ruminococcaceae_UCG_013	CRYBG1
163347	ENSG00000112299	rs2294757	0.11117874	0.039440369	0.124291973	0.184862314	-0.311359785	0.448689018	-0.472985949	0.372346306	0.192805549	0.213466869	0.303751977	0.27783913	0.158326704	0.03155585	0.994702175	0.988484329	Bacteria.Firmicutes.Clostridia.Clostridiales.Ruminococcaceae.Ruminococcaceae_UCG_013	VNN1
163348	ENSG00000112304	rs3777663	0.078785331	0.007219534	0.68315346	0.557188835	0.308281062	-0.615114763	0.102506648	-0.191723041	0.172622654	0.221741078	0.250015641	0.324915161	0.130864484	0.010078988	0.994702175	0.995248737	Bacteria.Firmicutes.Clostridia.Clostridiales.Ruminococcaceae.Ruminococcaceae_UCG_013	ACOT13
163349	ENSG00000112339	rs9376091	0.87499669	0.94572752	0.981028277	0.940383068	-0.030959544	-0.017804087	-0.00700122	0.028017954	0.196025622	0.260535368	0.293288365	0.373183508	0.480278409	0.286864646	0.998354051	0.99796326	Bacteria.Firmicutes.Clostridia.Clostridiales.Ruminococcaceae.Ruminococcaceae_UCG_013	HBS1L
163350	ENSG00000112357	rs2295592	0.730124106	0.140527519	0.950333107	0.868013433	0.061042895	-0.405141353	-0.015264767	-0.10131374	0.176195758	0.2715359	0.244121296	0.607248812	0.435374763	0.075456354	0.997105797	0.996627144	Bacteria.Firmicutes.Clostridia.Clostridiales.Ruminococcaceae.Ruminococcaceae_UCG_013	PEX7
163351	ENSG00000112367	rs9400334	0.827326474	0.451333327	0.512273414	0.733537591	-0.037874342	-0.263813521	0.165362606	-0.19699813	0.172932235	0.348149285	0.250959308	0.576205462	0.465822108	0.169946767	0.994702175	0.996627144	Bacteria.Firmicutes.Clostridia.Clostridiales.Ruminococcaceae.Ruminococcaceae_UCG_013	FIG4
163352	ENSG00000112394	rs191632	0.147662528	0.057134667	0.678992916	0.34683303	-0.427723254	0.422159099	0.167652648	-0.290047225	0.291903525	0.217981711	0.403294239	0.306079861	0.183704382	0.040785528	0.994702175	0.988484329	Bacteria.Firmicutes.Clostridia.Clostridiales.Ruminococcaceae.Ruminococcaceae_UCG_013	SLC16A10
163353	ENSG00000112406	rs8476	0.995910243	0.525683399	0.26450472	0.603529814	0.001969059	-0.146013103	0.79219133	-0.212604168	0.382674008	0.228843127	0.703840628	0.407383583	0.513417845	0.190276585	0.994702175	0.995248737	Bacteria.Firmicutes.Clostridia.Clostridiales.Ruminococcaceae.Ruminococcaceae_UCG_013	HECA
163354	ENSG00000112419	rs9386049	0.711175397	0.284196099	0.537475231	0.650468452	0.058903002	-0.262162221	0.149073867	-0.183790806	0.158383066	0.242774736	0.240471289	0.403741285	0.429307261	0.122820912	0.994702175	0.996627144	Bacteria.Firmicutes.Clostridia.Clostridiales.Ruminococcaceae.Ruminococcaceae_UCG_013	PHACTR2
163355	ENSG00000112514	rs4231	0.070457582	0.001481633	0.11697042	0.012888918	0.321988334	-0.801040898	-0.419719141	0.953827477	0.175072231	0.241320417	0.26418259	0.372971504	0.121791869	0.00340435	0.994702175	0.850208298	Bacteria.Firmicutes.Clostridia.Clostridiales.Ruminococcaceae.Ruminococcaceae_UCG_013	CUTA
163356	ENSG00000112530	rs9306	0.138667188	0.143199849	0.621901827	0.776536538	0.391215887	-0.360434656	-0.181858433	-0.103949409	0.260952434	0.243225274	0.367002634	0.364711742	0.176902165	0.076366045	0.994702175	0.996627144	Bacteria.Firmicutes.Clostridia.Clostridiales.Ruminococcaceae.Ruminococcaceae_UCG_013	PACRG
163357	ENSG00000112584	rs4710720	0.28277424	0.393890281	0.150959569	0.05402525	-0.542303781	0.252811072	-1.09337196	0.838502792	0.500705074	0.294554537	0.75235232	0.42733178	0.263070627	0.153938498	0.994702175	0.923339934	Bacteria.Firmicutes.Clostridia.Clostridiales.Ruminococcaceae.Ruminococcaceae_UCG_013	FAM120B
163358	ENSG00000112599	rs3749921	0.014476088	0.024221642	0.834860298	0.671485307	-0.488278431	0.353928798	0.068924346	0.106048673	0.194334286	0.153382676	0.329291994	0.24891644	0.051211227	0.022638958	0.994702175	0.996627144	Bacteria.Firmicutes.Clostridia.Clostridiales.Ruminococcaceae.Ruminococcaceae_UCG_013	GUCA1B
163359	ENSG00000112763	rs2273193	0.054384758	0.011159906	0.032820192	0.001217143	0.657516714	-0.501280824	-0.929015878	0.910161067	0.335609896	0.191895017	0.425990492	0.269010297	0.106038583	0.013510675	0.994702175	0.850208298	Bacteria.Firmicutes.Clostridia.Clostridiales.Ruminococcaceae.Ruminococcaceae_UCG_013	BTN2A1
163360	ENSG00000112799	rs9328370	0.028708468	0.050390569	0.571635884	0.415516036	-0.56107757	0.338030138	-0.260906803	0.246740244	0.250794339	0.169554027	0.458916755	0.301099327	0.076012095	0.037460802	0.994702175	0.989331861	Bacteria.Firmicutes.Clostridia.Clostridiales.Ruminococcaceae.Ruminococcaceae_UCG_013	LY86
163361	ENSG00000112818	rs34794627	0.678823865	0.478178171	0.615391259	0.478708211	-0.084628442	0.146414018	0.150542242	-0.230322578	0.203463005	0.205246407	0.298208662	0.323262047	0.418246498	0.177652837	0.994702175	0.995248737	Bacteria.Firmicutes.Clostridia.Clostridiales.Ruminococcaceae.Ruminococcaceae_UCG_013	MEP1A
163362	ENSG00000112874	rs3797900	0.002077115	0.000836239	0.851058663	0.443500375	0.462086619	-0.902943645	-0.046027715	-0.278333114	0.144050792	0.257720727	0.244156721	0.361002573	0.016862928	0.002346781	0.994702175	0.99513822	Bacteria.Firmicutes.Clostridia.Clostridiales.Ruminococcaceae.Ruminococcaceae_UCG_013	NUDT12
163363	ENSG00000112902	rs268529	0.449584629	0.239247442	0.824388707	0.966267238	-0.185099463	0.376012179	-0.075087671	0.018115702	0.243326508	0.316570674	0.337016099	0.426717631	0.334017314	0.109322948	0.994702175	0.99796326	Bacteria.Firmicutes.Clostridia.Clostridiales.Ruminococcaceae.Ruminococcaceae_UCG_013	SEMA5A
163364	ENSG00000112972	rs62368884	0.578398006	0.03196739	0.701716151	0.008012472	-0.094976706	0.542515091	0.090533695	-1.077922729	0.170046036	0.247498163	0.235336341	0.393996801	0.384596032	0.027375536	0.994702175	0.850208298	Bacteria.Firmicutes.Clostridia.Clostridiales.Ruminococcaceae.Ruminococcaceae_UCG_013	HMGCS1
163365	ENSG00000112977	rs5745297	0.939032398	0.100125074	0.15921939	0.294498296	-0.010872281	0.514758033	-0.302453675	0.481203433	0.141598353	0.308606416	0.212391997	0.455324384	0.499270393	0.05972289	0.994702175	0.988484329	Bacteria.Firmicutes.Clostridia.Clostridiales.Ruminococcaceae.Ruminococcaceae_UCG_013	DAP
163366	ENSG00000112996	rs1061310	0.555881453	0.523068429	0.08754383	0.060750365	0.14659449	-0.133215353	-0.616021531	0.578995396	0.247611512	0.207469222	0.355128472	0.303384585	0.376207998	0.189641846	0.994702175	0.923339934	Bacteria.Firmicutes.Clostridia.Clostridiales.Ruminococcaceae.Ruminococcaceae_UCG_013	MRPS30
163367	ENSG00000113163	rs4549504	0.196077474	0.145283474	0.953789153	0.758920937	0.282029485	-0.261872101	-0.019149381	-0.083061254	0.215910851	0.177649642	0.329178854	0.269510466	0.213334264	0.077082094	0.997105797	0.996627144	Bacteria.Firmicutes.Clostridia.Clostridiales.Ruminococcaceae.Ruminococcaceae_UCG_013	CERT1
163368	ENSG00000113240	rs57862544	0.863603993	0.11134325	0.673504311	0.248412657	0.021698634	-0.284320624	0.081580439	0.280668661	0.125811112	0.176144529	0.192744053	0.240987266	0.476810384	0.064073913	0.994702175	0.988484329	Bacteria.Firmicutes.Clostridia.Clostridiales.Ruminococcaceae.Ruminococcaceae_UCG_013	CLK4
163369	ENSG00000113269	rs141339319	0.741527997	0.831583552	0.845862139	0.861171878	-0.058043432	-0.058606728	0.048570077	-0.077920806	0.175230214	0.274468667	0.248849703	0.443797758	0.439392144	0.263020028	0.994702175	0.996627144	Bacteria.Firmicutes.Clostridia.Clostridiales.Ruminococcaceae.Ruminococcaceae_UCG_013	RNF130
163370	ENSG00000113273	rs62377894	0.162455364	0.077175154	0.271685631	0.448494217	0.254744553	-0.401732038	-0.316924942	0.313913728	0.180298876	0.22370719	0.285877172	0.411666725	0.193489568	0.04954379	0.994702175	0.99513822	Bacteria.Firmicutes.Clostridia.Clostridiales.Ruminococcaceae.Ruminococcaceae_UCG_013	ARSB
163371	ENSG00000113282	rs6894904	0.301629269	0.627066809	0.148520366	0.404854015	0.216201866	-0.091157346	-0.496420729	0.250728291	0.207642129	0.18672985	0.339515917	0.299039905	0.27118286	0.216257028	0.994702175	0.989331861	Bacteria.Firmicutes.Clostridia.Clostridiales.Ruminococcaceae.Ruminococcaceae_UCG_013	CLINT1
163372	ENSG00000113303	rs62406740	0.057553703	0.001397532	0.539067212	0.326258809	0.32087216	-0.657505373	0.148447067	-0.314823171	0.165969051	0.196946948	0.240403009	0.318277218	0.108575553	0.003307584	0.994702175	0.988484329	Bacteria.Firmicutes.Clostridia.Clostridiales.Ruminococcaceae.Ruminococcaceae_UCG_013	BTNL8
163373	ENSG00000113318	rs394592	0.552464457	0.39656384	0.575269893	0.176696803	0.142724838	-0.242574537	-0.180973014	0.625319535	0.238999595	0.28424018	0.321358144	0.457827878	0.374958029	0.154547346	0.994702175	0.988484329	Bacteria.Firmicutes.Clostridia.Clostridiales.Ruminococcaceae.Ruminococcaceae_UCG_013	MSH3
163374	ENSG00000113319	rs75759463	0.910521081	0.905005476	0.6717353	0.320011518	-0.01961042	0.029463304	0.106280502	-0.350468835	0.173820626	0.245922796	0.249662653	0.34973453	0.491260938	0.278495436	0.994702175	0.988484329	Bacteria.Firmicutes.Clostridia.Clostridiales.Ruminococcaceae.Ruminococcaceae_UCG_013	RASGRF2
163375	ENSG00000113356	rs40204	0.818537978	0.869631465	0.721450432	0.623942877	-0.045013109	-0.048144977	0.103350469	-0.233857952	0.195406025	0.292183963	0.288631237	0.474725278	0.462757229	0.270859576	0.994702175	0.996627144	Bacteria.Firmicutes.Clostridia.Clostridiales.Ruminococcaceae.Ruminococcaceae_UCG_013	POLR3G
163376	ENSG00000113361	rs17476640	0.561993867	0.734810678	0.305143182	0.075777412	0.118535267	-0.070470979	0.325791417	-0.664686769	0.203362916	0.207152054	0.315193846	0.368338819	0.378994565	0.241484012	0.994702175	0.923339934	Bacteria.Firmicutes.Clostridia.Clostridiales.Ruminococcaceae.Ruminococcaceae_UCG_013	CDH6
163377	ENSG00000113456	rs37434	0.342141561	0.014494436	0.713221318	0.80289062	0.185023047	-0.565829358	0.102966194	0.085612784	0.193347937	0.22524353	0.278933479	0.341590136	0.289004517	0.016147341	0.994702175	0.996627144	Bacteria.Firmicutes.Clostridia.Clostridiales.Ruminococcaceae.Ruminococcaceae_UCG_013	RAD1
163378	ENSG00000113492	rs13165070	0.112829496	0.061727406	0.419996048	0.922902553	-0.325852511	0.377576491	0.267282704	-0.034080574	0.202729205	0.19861227	0.329337161	0.350786935	0.159519491	0.042763165	0.994702175	0.99796326	Bacteria.Firmicutes.Clostridia.Clostridiales.Ruminococcaceae.Ruminococcaceae_UCG_013	AGXT2
163379	ENSG00000113504	rs6864465	0.450202022	0.242608887	0.818345836	0.82584214	0.238327319	-0.267518488	0.123512693	0.082921872	0.313727362	0.226860514	0.535602468	0.375336833	0.334345247	0.11029372	0.994702175	0.996627144	Bacteria.Firmicutes.Clostridia.Clostridiales.Ruminococcaceae.Ruminococcaceae_UCG_013	SLC12A7
163380	ENSG00000113593	rs27142	0.642590188	0.997386104	0.767228513	0.411183007	-0.121476819	-0.00060148	-0.119330091	0.22992085	0.260536028	0.182894925	0.401455711	0.2779703	0.405151793	0.298025993	0.994702175	0.989331861	Bacteria.Firmicutes.Clostridia.Clostridiales.Ruminococcaceae.Ruminococcaceae_UCG_013	PPWD1
163381	ENSG00000113621	rs2534728	0.013928136	0.005726046	0.008122825	0.004378162	0.927110357	-0.663186775	-1.471011801	1.011964799	0.366807412	0.232067087	0.538667667	0.342710059	0.04981551	0.008615604	0.994702175	0.850208298	Bacteria.Firmicutes.Clostridia.Clostridiales.Ruminococcaceae.Ruminococcaceae_UCG_013	TXNDC15
163382	ENSG00000113658	rs1025004	0.608176659	0.352809396	0.622408713	0.282118474	-0.104647514	0.21047175	0.155973461	-0.360724084	0.203129046	0.224896647	0.315224369	0.332596345	0.393381611	0.142536904	0.994702175	0.988484329	Bacteria.Firmicutes.Clostridia.Clostridiales.Ruminococcaceae.Ruminococcaceae_UCG_013	SMAD5
163383	ENSG00000113712	rs10042108	0.027081802	0.017368074	0.904512073	0.730042893	0.560468837	-0.440477543	-0.045307441	-0.096822701	0.24783243	0.180430341	0.376206218	0.279383924	0.074548051	0.018208359	0.997105797	0.996627144	Bacteria.Firmicutes.Clostridia.Clostridiales.Ruminococcaceae.Ruminococcaceae_UCG_013	CSNK1A1
163384	ENSG00000113716	rs216130	0.040524182	0.074763931	0.362666585	0.708821599	-0.51979847	0.355484076	0.386166079	-0.121395663	0.248694234	0.196292893	0.421237317	0.323652157	0.089830059	0.0483902	0.994702175	0.996627144	Bacteria.Firmicutes.Clostridia.Clostridiales.Ruminococcaceae.Ruminococcaceae_UCG_013	HMGXB3
163385	ENSG00000113721	rs6887526	0.277771859	0.233593736	0.09193108	0.105632729	0.224785772	-0.203967335	-0.633782262	0.519654736	0.20537622	0.169642016	0.370510894	0.31667397	0.260457614	0.107627373	0.994702175	0.935027196	Bacteria.Firmicutes.Clostridia.Clostridiales.Ruminococcaceae.Ruminococcaceae_UCG_013	PDGFRB
163386	ENSG00000113734	rs8543	0.075789769	0.002010566	0.166563212	0.189361125	0.263887853	-0.918570283	-0.304680307	0.566409469	0.146240827	0.285389068	0.217782484	0.427039593	0.127577426	0.004143687	0.994702175	0.988484329	Bacteria.Firmicutes.Clostridia.Clostridiales.Ruminococcaceae.Ruminococcaceae_UCG_013	BNIP1
163387	ENSG00000113810	rs11719750	0.435443858	0.735857309	0.660403857	0.80855895	0.122394183	-0.090339544	-0.105604549	-0.08501749	0.155963388	0.266650734	0.239260787	0.349471586	0.329175826	0.241693461	0.994702175	0.996627144	Bacteria.Firmicutes.Clostridia.Clostridiales.Ruminococcaceae.Ruminococcaceae_UCG_013	SMC4
163388	ENSG00000113812	rs3017	0.009775164	0.000199923	0.676216754	0.297496285	0.482174039	-0.850452223	-0.113607425	0.301822509	0.181124095	0.215712401	0.270800941	0.287383944	0.040813223	0.000847826	0.994702175	0.988484329	Bacteria.Firmicutes.Clostridia.Clostridiales.Ruminococcaceae.Ruminococcaceae_UCG_013	ACTR8
163389	ENSG00000113889	rs67173199	0.088955162	0.004931821	0.71106572	0.841012865	0.386090396	-0.626772767	0.116788482	0.059801779	0.223588361	0.215320985	0.313905201	0.2969268	0.140356627	0.00778153	0.994702175	0.996627144	Bacteria.Firmicutes.Clostridia.Clostridiales.Ruminococcaceae.Ruminococcaceae_UCG_013	KNG1
163390	ENSG00000113971	rs13099099	0.922254761	0.605602831	0.070410704	0.143152355	0.012387697	-0.084759488	0.402035243	-0.330957833	0.126439144	0.163349141	0.218558124	0.22330703	0.493810498	0.2111658	0.994702175	0.988484329	Bacteria.Firmicutes.Clostridia.Clostridiales.Ruminococcaceae.Ruminococcaceae_UCG_013	NPHP3
163391	ENSG00000114026	rs58380045	0.42006504	0.218998116	0.354041993	0.308596913	-0.150552699	0.320282714	0.270865425	-0.37123266	0.185533875	0.258045888	0.290176487	0.361751462	0.322425653	0.102605064	0.994702175	0.988484329	Bacteria.Firmicutes.Clostridia.Clostridiales.Ruminococcaceae.Ruminococcaceae_UCG_013	OGG1
163392	ENSG00000114054	rs696520	0.464285261	0.035841648	0.448050387	0.556222317	-0.144683405	0.432786345	-0.217734727	-0.177260481	0.196539509	0.201930757	0.285257165	0.299668365	0.340619044	0.029572631	0.994702175	0.995248737	Bacteria.Firmicutes.Clostridia.Clostridiales.Ruminococcaceae.Ruminococcaceae_UCG_013	PCCB
163393	ENSG00000114115	rs11549984	0.914644056	0.433184365	0.098927355	0.349569075	-0.015829072	0.178795535	-0.362843512	0.315071749	0.147109676	0.226711236	0.216746399	0.334393123	0.49214136	0.164864116	0.994702175	0.988484329	Bacteria.Firmicutes.Clostridia.Clostridiales.Ruminococcaceae.Ruminococcaceae_UCG_013	RBP1
163394	ENSG00000114270	rs9917656	0.654997466	0.477534833	0.380772724	0.597307668	-0.092444159	0.151373031	-0.276922149	0.15950045	0.205935238	0.211886965	0.313802179	0.300442436	0.4098511	0.177509821	0.994702175	0.995248737	Bacteria.Firmicutes.Clostridia.Clostridiales.Ruminococcaceae.Ruminococcaceae_UCG_013	COL7A1
163395	ENSG00000114331	rs1105165	0.43183623	0.649038865	0.785589514	0.373828951	-0.174287935	0.087791154	-0.095677703	0.271798833	0.220346151	0.192011586	0.350251192	0.303519317	0.328014949	0.221206083	0.994702175	0.989331861	Bacteria.Firmicutes.Clostridia.Clostridiales.Ruminococcaceae.Ruminococcaceae_UCG_013	ACAP2
163396	ENSG00000114395	rs1989839	0.963024935	0.885126566	0.781651773	0.183917707	0.006628212	0.05198857	0.061299463	-0.655011565	0.142428879	0.358438152	0.22024978	0.487694403	0.506564433	0.274291446	0.994702175	0.988484329	Bacteria.Firmicutes.Clostridia.Clostridiales.Ruminococcaceae.Ruminococcaceae_UCG_013	CYB561D2
163397	ENSG00000114405	rs41276485	0.859445132	0.073244228	0.371867977	0.393143033	0.023943306	-0.402265513	0.18148721	-0.352028821	0.134676024	0.220930823	0.201833005	0.409503837	0.475329568	0.047658303	0.994702175	0.989331861	Bacteria.Firmicutes.Clostridia.Clostridiales.Ruminococcaceae.Ruminococcaceae_UCG_013	C3orf14
163398	ENSG00000114520	rs113347928	0.682745588	0.835440387	0.457652452	0.660225795	0.07025997	-0.058803038	-0.18769529	0.21145487	0.171132112	0.281941685	0.251206663	0.478810136	0.419260203	0.263559933	0.994702175	0.996627144	Bacteria.Firmicutes.Clostridia.Clostridiales.Ruminococcaceae.Ruminococcaceae_UCG_013	SNX4
163399	ENSG00000114529	rs9835431	0.034548814	0.057879628	0.092232591	0.103412198	0.496931604	-0.570807067	-0.555227039	0.678920261	0.230170129	0.295642152	0.324894976	0.411034852	0.083608752	0.041210624	0.994702175	0.935027196	Bacteria.Firmicutes.Clostridia.Clostridiales.Ruminococcaceae.Ruminococcaceae_UCG_013	C3orf52
163400	ENSG00000114544	rs6771703	0.349510923	0.374362454	0.095073355	0.021198078	-0.165573855	0.17688484	-0.46779749	0.692679489	0.175706112	0.197750369	0.276167566	0.293297856	0.292240686	0.148733124	0.994702175	0.923339934	Bacteria.Firmicutes.Clostridia.Clostridiales.Ruminococcaceae.Ruminococcaceae_UCG_013	SLC41A3
163401	ENSG00000114670	rs2718882	0.002535325	0.000376108	0.803508313	0.436443978	1.276985464	-0.87578495	-0.143001001	0.265778862	0.406571503	0.233411395	0.572398027	0.339416752	0.018962178	0.001369005	0.994702175	0.99513822	Bacteria.Firmicutes.Clostridia.Clostridiales.Ruminococcaceae.Ruminococcaceae_UCG_013	NEK11
163402	ENSG00000114698	rs9873891	0.001921465	0.001665528	0.034019748	0.030355226	-1.056476616	0.700444986	1.0682469	-0.726529627	0.326704705	0.213484564	0.493288367	0.328178341	0.015939889	0.003692769	0.994702175	0.923339934	Bacteria.Firmicutes.Clostridia.Clostridiales.Ruminococcaceae.Ruminococcaceae_UCG_013	PLSCR4
163403	ENSG00000114735	rs388483	0.236630651	0.29995218	0.228030735	0.296411915	-0.269304514	0.19581156	0.381402928	-0.294611324	0.225457428	0.187402336	0.313413867	0.279883422	0.237595449	0.126798122	0.994702175	0.988484329	Bacteria.Firmicutes.Clostridia.Clostridiales.Ruminococcaceae.Ruminococcaceae_UCG_013	HEMK1
163404	ENSG00000114742	rs72861419	0.083833835	0.001379268	0.143211282	0.041409696	-0.288636408	1.197652276	0.369790536	-1.070998306	0.164390439	0.358280656	0.249545977	0.514737621	0.135656151	0.003285507	0.994702175	0.923339934	Bacteria.Firmicutes.Clostridia.Clostridiales.Ruminococcaceae.Ruminococcaceae_UCG_013	WDR48
163405	ENSG00000114744	rs9843784	0.02240746	0.037423388	0.384347268	0.804520819	-0.48918688	0.456487832	0.293777131	-0.080676193	0.2091226	0.214853047	0.335426866	0.324635372	0.066501784	0.030393324	0.994702175	0.996627144	Bacteria.Firmicutes.Clostridia.Clostridiales.Ruminococcaceae.Ruminococcaceae_UCG_013	COMMD2
163406	ENSG00000114770	rs17817736	0.630985626	0.236420346	0.927402103	0.501414054	0.103032916	-0.214351824	-0.027928969	0.204231246	0.213485765	0.179370543	0.305341683	0.302099653	0.401437478	0.108463911	0.997105797	0.995248737	Bacteria.Firmicutes.Clostridia.Clostridiales.Ruminococcaceae.Ruminococcaceae_UCG_013	ABCC5
163407	ENSG00000114771	rs1042201	0.023556535	0.019798543	0.067738064	0.127408872	0.568830151	-0.470621229	-0.685763637	0.457952865	0.245304442	0.196982332	0.369141038	0.296574255	0.068349886	0.019923129	0.994702175	0.988484329	Bacteria.Firmicutes.Clostridia.Clostridiales.Ruminococcaceae.Ruminococcaceae_UCG_013	AADAC
163408	ENSG00000114902	rs34017441	0.545826195	0.240108081	0.560499792	0.862353785	-0.125399136	0.235712198	-0.178915116	-0.0544679	0.206516526	0.198817533	0.305780502	0.312913367	0.373662607	0.10955752	0.994702175	0.996627144	Bacteria.Firmicutes.Clostridia.Clostridiales.Ruminococcaceae.Ruminococcaceae_UCG_013	SPCS1
163409	ENSG00000114933	rs11893623	0.014599295	0.014941997	0.251253605	0.350610015	-0.579071134	0.380409008	0.391874943	-0.223025411	0.230771816	0.152147764	0.338516551	0.237217568	0.051281105	0.01652545	0.994702175	0.988484329	Bacteria.Firmicutes.Clostridia.Clostridiales.Ruminococcaceae.Ruminococcaceae_UCG_013	INO80D
163410	ENSG00000114948	rs12694048	0.005712785	0.002988695	0.902910021	0.73147402	-0.607926199	0.542223644	-0.042698278	0.093822857	0.212668158	0.175763034	0.34866205	0.272230539	0.029916499	0.00553987	0.997105797	0.996627144	Bacteria.Firmicutes.Clostridia.Clostridiales.Ruminococcaceae.Ruminococcaceae_UCG_013	ADAM23
163411	ENSG00000115073	rs55772322	0.035901073	0.011879802	0.233066498	0.110207721	0.637917722	-0.580922416	-0.499011731	0.499081839	0.297740375	0.224421444	0.414560843	0.308193093	0.08533078	0.014013788	0.994702175	0.940201664	Bacteria.Firmicutes.Clostridia.Clostridiales.Ruminococcaceae.Ruminococcaceae_UCG_013	ACTR1B
163412	ENSG00000115084	rs7592689	0.04277633	0.030389913	0.034755801	0.016168109	-0.522473462	0.424631067	0.82426303	-0.723328594	0.252838236	0.191850344	0.38223643	0.292911242	0.09297803	0.026395703	0.994702175	0.923339934	Bacteria.Firmicutes.Clostridia.Clostridiales.Ruminococcaceae.Ruminococcaceae_UCG_013	SLC35F5
163413	ENSG00000115107	rs838060	5.90067696834852e-05	1.47444523538333e-05	0.59813804	0.225398866	0.822795224	-0.766165153	0.150413161	-0.287571719	0.191453144	0.163531843	0.283969577	0.234958791	0.001455792	0.00012906	0.994702175	0.988484329	Bacteria.Firmicutes.Clostridia.Clostridiales.Ruminococcaceae.Ruminococcaceae_UCG_013	STEAP3
163414	ENSG00000115109	rs2861029	0.021960704	0.029936234	0.217236339	0.782352715	0.438965816	-0.533343501	-0.326882898	0.090373931	0.187000661	0.240281026	0.262345613	0.325788269	0.065641475	0.026100061	0.994702175	0.996627144	Bacteria.Firmicutes.Clostridia.Clostridiales.Ruminococcaceae.Ruminococcaceae_UCG_013	EPB41L5
163415	ENSG00000115145	rs4368329	0.054282844	0.003170965	0.325139093	0.241750047	0.363061662	-0.650190489	-0.26967793	0.42174114	0.185233473	0.212154151	0.272001682	0.356985514	0.105983439	0.005752051	0.994702175	0.988484329	Bacteria.Firmicutes.Clostridia.Clostridiales.Ruminococcaceae.Ruminococcaceae_UCG_013	STAM2
163416	ENSG00000115216	rs780112	0.195475711	0.03133713	0.238991646	0.407813796	0.336134366	-0.51962537	0.472876104	-0.317438173	0.256980791	0.23614905	0.397902898	0.38101178	0.213090204	0.027001266	0.994702175	0.989331861	Bacteria.Firmicutes.Clostridia.Clostridiales.Ruminococcaceae.Ruminococcaceae_UCG_013	NRBP1
163417	ENSG00000115257	rs791469	0.031285914	0.001926365	0.764371972	0.813499491	-0.489446909	0.67579293	-0.10108495	-0.074241406	0.222364367	0.209036808	0.335825577	0.313421522	0.078616788	0.004059487	0.994702175	0.996627144	Bacteria.Firmicutes.Clostridia.Clostridiales.Ruminococcaceae.Ruminococcaceae_UCG_013	PCSK4
163418	ENSG00000115274	rs6746854	0.312500607	0.002256686	0.733462301	0.053700888	0.165246933	-0.64954192	0.075746185	0.657326222	0.162341451	0.204254542	0.221487067	0.33453165	0.276815251	0.004508862	0.994702175	0.923339934	Bacteria.Firmicutes.Clostridia.Clostridiales.Ruminococcaceae.Ruminococcaceae_UCG_013	INO80B
163419	ENSG00000115350	rs12366	0.0010028	0.000944712	0.225273786	0.475131278	-0.666445228	0.708457853	0.38395833	-0.22416307	0.193413415	0.20447439	0.31362536	0.31206372	0.010738244	0.00250133	0.994702175	0.995248737	Bacteria.Firmicutes.Clostridia.Clostridiales.Ruminococcaceae.Ruminococcaceae_UCG_013	POLE4
163420	ENSG00000115386	rs1522856	0.284361787	0.041872619	0.407786053	0.961970992	0.188033895	-0.645961517	-0.201301436	0.029288767	0.17418882	0.311186525	0.24160187	0.611909928	0.263671468	0.033010134	0.994702175	0.99796326	Bacteria.Firmicutes.Clostridia.Clostridiales.Ruminococcaceae.Ruminococcaceae_UCG_013	REG1A
163421	ENSG00000115423	rs7581224	0.007359933	0.000112244	0.307926976	0.252985565	0.474575718	-0.633920028	0.252771756	-0.250701689	0.171513028	0.154148366	0.24597241	0.21736608	0.034894619	0.000559707	0.994702175	0.988484329	Bacteria.Firmicutes.Clostridia.Clostridiales.Ruminococcaceae.Ruminococcaceae_UCG_013	DNAH6
163422	ENSG00000115425	rs1078103	0.95461728	0.261394059	0.358715235	0.920940028	0.012137251	0.251895539	-0.306724329	0.035145252	0.212451483	0.222334565	0.331821617	0.352736719	0.504170124	0.116012342	0.994702175	0.997443649	Bacteria.Firmicutes.Clostridia.Clostridiales.Ruminococcaceae.Ruminococcaceae_UCG_013	PECR
163423	ENSG00000115446	rs17513468	0.613310749	0.06321879	0.093342982	0.602060369	-0.096607867	-0.462175102	0.481640381	0.180625631	0.190246938	0.244537549	0.282816369	0.344704999	0.394553029	0.043441621	0.994702175	0.995248737	Bacteria.Firmicutes.Clostridia.Clostridiales.Ruminococcaceae.Ruminococcaceae_UCG_013	UNC50
163424	ENSG00000115474	rs737028	0.027194512	0.023994415	0.817282207	0.162467267	0.469758912	-0.473303052	-0.070693366	-0.504380274	0.207880031	0.204773696	0.304738807	0.356992175	0.074548051	0.022560412	0.994702175	0.988484329	Bacteria.Firmicutes.Clostridia.Clostridiales.Ruminococcaceae.Ruminococcaceae_UCG_013	KCNJ13
163425	ENSG00000115504	rs2710648	0.075627898	0.047402188	0.664263584	0.816094538	0.608244117	-0.430303809	-0.213079966	0.071572452	0.336884508	0.212916111	0.488687882	0.306499012	0.127577426	0.035832571	0.994702175	0.996627144	Bacteria.Firmicutes.Clostridia.Clostridiales.Ruminococcaceae.Ruminococcaceae_UCG_013	EHBP1
163426	ENSG00000115520	rs11070	0.326806901	0.904932459	0.059950983	0.169174019	-0.160746553	0.042068284	0.469221999	-0.648818411	0.162695766	0.350862393	0.245079951	0.466668151	0.281948535	0.278495436	0.994702175	0.988484329	Bacteria.Firmicutes.Clostridia.Clostridiales.Ruminococcaceae.Ruminococcaceae_UCG_013	COQ10B
163427	ENSG00000115525	rs2577774	0.379457265	0.602617339	0.067554113	0.037311739	-0.251666603	0.100681566	0.697899297	-0.633258583	0.284392131	0.192435859	0.375415409	0.297872144	0.305498897	0.210390862	0.994702175	0.923339934	Bacteria.Firmicutes.Clostridia.Clostridiales.Ruminococcaceae.Ruminococcaceae_UCG_013	ST3GAL5
163428	ENSG00000115539	rs67061569	0.740259697	0.31713324	0.303029053	0.424109691	-0.055719035	-0.288460643	0.252002705	-0.42068021	0.167360354	0.286136136	0.242733119	0.522986747	0.439325775	0.13158963	0.994702175	0.989331861	Bacteria.Firmicutes.Clostridia.Clostridiales.Ruminococcaceae.Ruminococcaceae_UCG_013	PDCL3
163429	ENSG00000115561	rs3051504	0.121531886	0.052626515	0.746259024	0.6563723	-0.410112653	0.400446158	0.136630044	-0.148822629	0.261404941	0.20285324	0.420458861	0.332948265	0.166895138	0.038565857	0.994702175	0.996627144	Bacteria.Firmicutes.Clostridia.Clostridiales.Ruminococcaceae.Ruminococcaceae_UCG_013	CHMP3
163430	ENSG00000115602	rs1420101	0.677435024	0.649560796	0.530578721	0.230149952	-0.103126377	0.112662742	0.231497261	-0.448807593	0.24680326	0.24680326	0.367165163	0.370504436	0.417971058	0.221260696	0.994702175	0.988484329	Bacteria.Firmicutes.Clostridia.Clostridiales.Ruminococcaceae.Ruminococcaceae_UCG_013	IL1RL1
163431	ENSG00000115616	rs17027571	0.371455925	0.265594418	0.823030046	0.553458826	-0.1955358	0.240991816	-0.07174584	0.186585203	0.217268094	0.214608273	0.319502612	0.313231588	0.301882368	0.117167493	0.994702175	0.995248737	Bacteria.Firmicutes.Clostridia.Clostridiales.Ruminococcaceae.Ruminococcaceae_UCG_013	SLC9A2
163432	ENSG00000115641	rs4851765	0.282054805	0.52283635	0.002032245	0.006363124	0.306191139	-0.121258839	-1.352517281	0.822431163	0.282277964	0.188742424	0.420678351	0.291660516	0.262621191	0.189620038	0.994702175	0.850208298	Bacteria.Firmicutes.Clostridia.Clostridiales.Ruminococcaceae.Ruminococcaceae_UCG_013	FHL2
163433	ENSG00000115677	rs61332497	0.168578937	0.653658224	0.223092376	0.622041974	0.262869529	-0.123656377	-0.333868099	0.191144087	0.188803361	0.274324901	0.271414939	0.385897216	0.19692863	0.221957378	0.994702175	0.996627144	Bacteria.Firmicutes.Clostridia.Clostridiales.Ruminococcaceae.Ruminococcaceae_UCG_013	HDLBP
163434	ENSG00000115685	rs12694994	0.748036344	0.919052923	0.150189916	0.297290686	-0.072759057	-0.020691157	0.480788265	-0.30718191	0.225542096	0.20280981	0.330198495	0.292361462	0.441733047	0.281133449	0.994702175	0.988484329	Bacteria.Firmicutes.Clostridia.Clostridiales.Ruminococcaceae.Ruminococcaceae_UCG_013	PPP1R7
163435	ENSG00000115687	rs16843274	0.884447681	0.250000273	0.670051489	0.838785862	0.023317255	-0.252481465	0.100565871	-0.076230431	0.159810873	0.217521068	0.234956046	0.37319665	0.483232026	0.112402976	0.994702175	0.996627144	Bacteria.Firmicutes.Clostridia.Clostridiales.Ruminococcaceae.Ruminococcaceae_UCG_013	PASK
163436	ENSG00000115694	rs13013693	0.052594777	0.015055479	0.221166149	0.51673565	-0.345445552	0.561640639	0.322608267	-0.238485356	0.174967508	0.224897841	0.261158337	0.365806158	0.103861789	0.016588052	0.994702175	0.995248737	Bacteria.Firmicutes.Clostridia.Clostridiales.Ruminococcaceae.Ruminococcaceae_UCG_013	STK25
163437	ENSG00000115718	rs2069933	1.34284621538111e-05	6.60254009554476e-06	0.54000778	0.454577414	-1.323448214	0.937777734	0.270688532	-0.212420409	0.280943688	0.191251192	0.439388149	0.282355636	0.000439832	6.68066085993257e-05	0.994702175	0.995231523	Bacteria.Firmicutes.Clostridia.Clostridiales.Ruminococcaceae.Ruminococcaceae_UCG_013	PROC
163438	ENSG00000115750	rs2245344	0.007303981	0.005593747	0.169334561	0.244261174	-0.773174319	0.690604676	0.556441664	-0.393941386	0.279146388	0.240956542	0.400378324	0.335254923	0.034877114	0.008532953	0.994702175	0.988484329	Bacteria.Firmicutes.Clostridia.Clostridiales.Ruminococcaceae.Ruminococcaceae_UCG_013	TAF1B
163439	ENSG00000115756	rs111764613	0.178756724	0.020052344	0.758633654	0.49548557	-0.268269973	0.768421614	0.090990999	-0.329714966	0.197362483	0.322317948	0.294877343	0.481006455	0.202375849	0.020105151	0.994702175	0.995248737	Bacteria.Firmicutes.Clostridia.Clostridiales.Ruminococcaceae.Ruminococcaceae_UCG_013	HPCAL1
163440	ENSG00000115816	rs12712528	0.443674484	0.167388838	0.369917267	0.483026464	0.185160092	-0.250757711	0.343001537	-0.213881927	0.240247817	0.179593413	0.379892231	0.303168182	0.331310804	0.084840356	0.994702175	0.995248737	Bacteria.Firmicutes.Clostridia.Clostridiales.Ruminococcaceae.Ruminococcaceae_UCG_013	CEBPZ
163441	ENSG00000115850	rs6730196	0.017125174	0.042151473	0.110952636	0.367375618	0.49032807	-0.395138175	-0.49080121	0.248235398	0.200393847	0.190621638	0.303726236	0.273469223	0.056707984	0.033158862	0.994702175	0.989331861	Bacteria.Firmicutes.Clostridia.Clostridiales.Ruminococcaceae.Ruminococcaceae_UCG_013	LCT
163442	ENSG00000115902	rs17029771	0.667528589	0.295558749	0.862457808	0.249225343	-0.080861592	0.325558837	0.048438032	-0.497388428	0.187394037	0.308733352	0.278484926	0.427808481	0.415230351	0.125992926	0.994702175	0.988484329	Bacteria.Firmicutes.Clostridia.Clostridiales.Ruminococcaceae.Ruminococcaceae_UCG_013	SLC1A4
163443	ENSG00000115944	rs222489	0.006737392	0.00056803	0.925262387	0.769602504	0.716817628	-0.616416474	-0.035353688	0.077926309	0.256083993	0.170044024	0.375416963	0.264946265	0.03333104	0.001789937	0.997105797	0.996627144	Bacteria.Firmicutes.Clostridia.Clostridiales.Ruminococcaceae.Ruminococcaceae_UCG_013	COX7A2L
163444	ENSG00000116106	rs2248489	0.540417444	0.676810218	0.980095868	0.718209137	0.183869717	-0.102620273	-0.011175493	-0.135205763	0.2987646	0.245088195	0.446218056	0.373057108	0.371331515	0.227715626	0.998354051	0.996627144	Bacteria.Firmicutes.Clostridia.Clostridiales.Ruminococcaceae.Ruminococcaceae_UCG_013	EPHA4
163445	ENSG00000116141	rs10746403	0.087536676	0.100685738	0.667276702	0.648571507	-0.554755715	0.356066072	0.226402611	-0.151981001	0.319802132	0.213827565	0.524257306	0.331929133	0.13927526	0.059992425	0.994702175	0.996627144	Bacteria.Firmicutes.Clostridia.Clostridiales.Ruminococcaceae.Ruminococcaceae_UCG_013	MARK1
163446	ENSG00000116157	rs1047635	0.724776553	0.591761616	0.921639358	0.955561819	0.074563115	-0.105683003	0.041168746	-0.019398539	0.210863372	0.196090052	0.416891649	0.346778828	0.433390123	0.207884787	0.997105797	0.99796326	Bacteria.Firmicutes.Clostridia.Clostridiales.Ruminococcaceae.Ruminococcaceae_UCG_013	GPX7
163447	ENSG00000116171	rs1288362	0.747976891	0.327828361	0.788432427	0.232639035	-0.085675196	0.20171252	0.098215308	-0.392808642	0.265515274	0.204593259	0.364494925	0.326029443	0.441733047	0.13481016	0.994702175	0.988484329	Bacteria.Firmicutes.Clostridia.Clostridiales.Ruminococcaceae.Ruminococcaceae_UCG_013	SCP2
163448	ENSG00000116176	rs34509125	0.356774537	0.185771298	0.575717699	0.239649484	0.161295331	-0.328678929	0.144627226	-0.427847578	0.1737855	0.245769812	0.257120051	0.360523381	0.29596927	0.091346194	0.994702175	0.988484329	Bacteria.Firmicutes.Clostridia.Clostridiales.Ruminococcaceae.Ruminococcaceae_UCG_013	TPSG1
163449	ENSG00000116194	rs12757284	0.595483749	0.061555097	0.097502089	0.557288789	-0.101482625	0.371761627	-0.465098512	0.184428643	0.190208339	0.195420491	0.276628665	0.312632735	0.388835563	0.042670597	0.994702175	0.995248737	Bacteria.Firmicutes.Clostridia.Clostridiales.Ruminococcaceae.Ruminococcaceae_UCG_013	ANGPTL1
163450	ENSG00000116198	rs7542369	0.159940429	0.034071371	0.960405042	0.888939301	-0.286351131	0.475223474	-0.015625466	-0.04451423	0.201437361	0.219511275	0.313530903	0.317516091	0.191947303	0.028532427	0.997105797	0.996627144	Bacteria.Firmicutes.Clostridia.Clostridiales.Ruminococcaceae.Ruminococcaceae_UCG_013	CEP104
163451	ENSG00000116213	rs6697769	0.038885236	0.015733174	0.869162936	0.951495074	-0.546332733	0.515559429	0.065780448	0.020571465	0.259162602	0.207876106	0.397767929	0.336879939	0.089003441	0.017173366	0.994702175	0.99796326	Bacteria.Firmicutes.Clostridia.Clostridiales.Ruminococcaceae.Ruminococcaceae_UCG_013	WRAP73
163452	ENSG00000116218	rs9699789	0.014825912	1.49836488410274e-05	0.674095131	0.304635743	-0.496022011	1.190352574	0.115538733	-0.432503627	0.198147685	0.254310884	0.273500704	0.417992447	0.051773889	0.000130121	0.994702175	0.988484329	Bacteria.Firmicutes.Clostridia.Clostridiales.Ruminococcaceae.Ruminococcaceae_UCG_013	NPHS2
163453	ENSG00000116260	rs12134536	0.090255519	0.136136626	0.184683722	0.889672103	0.300106041	-0.419160211	-0.337987418	-0.059044638	0.174516176	0.277767773	0.252097111	0.423976195	0.141119081	0.073672546	0.994702175	0.996627144	Bacteria.Firmicutes.Clostridia.Clostridiales.Ruminococcaceae.Ruminococcaceae_UCG_013	QSOX1
163454	ENSG00000116266	rs1149153	0.058972805	0.025962003	0.07286689	0.01230444	-0.339245383	0.569449405	0.474846881	-0.869625986	0.176493336	0.249872694	0.260442311	0.33770051	0.109619321	0.023722792	0.994702175	0.850208298	Bacteria.Firmicutes.Clostridia.Clostridiales.Ruminococcaceae.Ruminococcaceae_UCG_013	STXBP3
163455	ENSG00000116288	rs225119	0.764931973	0.902708723	0.395968606	0.258905326	-0.080133928	0.023179424	-0.33545257	0.327038459	0.266875841	0.188882999	0.392573521	0.287140994	0.445615479	0.277943764	0.994702175	0.988484329	Bacteria.Firmicutes.Clostridia.Clostridiales.Ruminococcaceae.Ruminococcaceae_UCG_013	PARK7
163456	ENSG00000116353	rs10799127	0.050905057	0.087007356	0.34618773	0.632860711	0.76530025	-0.410140075	-0.546732774	0.172674465	0.384752088	0.23603056	0.576177138	0.359761734	0.10287772	0.054031607	0.994702175	0.996627144	Bacteria.Firmicutes.Clostridia.Clostridiales.Ruminococcaceae.Ruminococcaceae_UCG_013	MECR
163457	ENSG00000116525	rs634307	0.820879163	0.772697878	0.066056763	0.20438603	-0.094088604	-0.069926043	1.102436132	-0.450050636	0.413882041	0.241078993	0.589691138	0.351045359	0.463386079	0.249328852	0.994702175	0.988484329	Bacteria.Firmicutes.Clostridia.Clostridiales.Ruminococcaceae.Ruminococcaceae_UCG_013	TRIM62
163458	ENSG00000116668	rs12029149	0.304458196	0.182490019	0.904665621	0.85249416	-0.222021486	0.330153155	0.037020364	-0.06280139	0.214492907	0.245007303	0.307892756	0.336414726	0.272436899	0.090355427	0.997105797	0.996627144	Bacteria.Firmicutes.Clostridia.Clostridiales.Ruminococcaceae.Ruminococcaceae_UCG_013	SWT1
163459	ENSG00000116678	rs6671498	0.042899995	0.064610096	0.390071231	0.195100364	0.543658591	-0.347206904	0.39951567	-0.383713443	0.263251869	0.184698244	0.461722007	0.293106255	0.093033934	0.044040957	0.994702175	0.988484329	Bacteria.Firmicutes.Clostridia.Clostridiales.Ruminococcaceae.Ruminococcaceae_UCG_013	LEPR
163460	ENSG00000116750	rs4657842	0.022993712	0.012482496	0.293781195	0.319387535	1.096200847	-0.704661997	-0.669982756	0.381561244	0.47072824	0.274225122	0.633002233	0.380267385	0.067394601	0.014415607	0.994702175	0.988484329	Bacteria.Firmicutes.Clostridia.Clostridiales.Ruminococcaceae.Ruminococcaceae_UCG_013	UCHL5
163461	ENSG00000116761	rs495581	0.044619117	0.008269453	0.58999179	0.228619486	-0.699216498	0.55720891	0.305932924	-0.399335744	0.341439348	0.204537217	0.564938803	0.328570191	0.095072058	0.011054974	0.994702175	0.988484329	Bacteria.Firmicutes.Clostridia.Clostridiales.Ruminococcaceae.Ruminococcaceae_UCG_013	CTH
163462	ENSG00000116771	rs6687474	0.542048643	0.970609057	0.828849317	0.551131079	0.194058517	-0.008506676	-0.101356866	-0.193551733	0.316597992	0.229993512	0.466974994	0.323024007	0.372283971	0.292561252	0.994702175	0.995248737	Bacteria.Firmicutes.Clostridia.Clostridiales.Ruminococcaceae.Ruminococcaceae_UCG_013	AGMAT
163463	ENSG00000116791	rs61790704	0.336677151	0.009444331	0.787736538	0.523772965	0.172704742	-0.849358599	-0.072138241	0.336209328	0.178430608	0.317519595	0.266818566	0.524503231	0.287449252	0.012097703	0.994702175	0.995248737	Bacteria.Firmicutes.Clostridia.Clostridiales.Ruminococcaceae.Ruminococcaceae_UCG_013	CRYZ
163464	ENSG00000116830	rs6666693	0.171078873	0.04540928	0.772237272	0.43362483	-0.253979984	0.426159336	0.076623085	-0.220765895	0.183505671	0.20889307	0.263618198	0.280198812	0.198089218	0.034730756	0.994702175	0.99513822	Bacteria.Firmicutes.Clostridia.Clostridiales.Ruminococcaceae.Ruminococcaceae_UCG_013	TTF2
163465	ENSG00000116833	rs2246209	0.526629357	0.666124454	0.433553195	0.246999613	0.265659901	-0.117687749	0.491256936	-0.511578218	0.417319003	0.271515267	0.623411805	0.43792619	0.366732122	0.225144937	0.994702175	0.988484329	Bacteria.Firmicutes.Clostridia.Clostridiales.Ruminococcaceae.Ruminococcaceae_UCG_013	NR5A2
163466	ENSG00000116857	rs1010502	0.041484203	0.019307082	0.84753649	0.727864949	-0.394758456	0.425415341	-0.055941498	0.09519961	0.189798492	0.177314731	0.289805598	0.272410099	0.091107661	0.019602374	0.994702175	0.996627144	Bacteria.Firmicutes.Clostridia.Clostridiales.Ruminococcaceae.Ruminococcaceae_UCG_013	TMEM9
163467	ENSG00000116874	rs2247883	0.00166045	0.000164893	0.606999503	0.845330638	0.57395501	-0.609875052	-0.130812099	-0.044194877	0.174878822	0.152483185	0.253083908	0.225645053	0.014479328	0.000742287	0.994702175	0.996627144	Bacteria.Firmicutes.Clostridia.Clostridiales.Ruminococcaceae.Ruminococcaceae_UCG_013	WARS2
163468	ENSG00000116903	rs2064766	0.429647872	0.689872488	0.243939632	0.49669608	-0.232515622	0.083950918	0.48732126	-0.209959513	0.292562292	0.209451721	0.414438112	0.307165578	0.326613899	0.230702898	0.994702175	0.995248737	Bacteria.Firmicutes.Clostridia.Clostridiales.Ruminococcaceae.Ruminococcaceae_UCG_013	EXOC8
163469	ENSG00000116983	rs784190	0.013950442	0.018455115	0.830633248	0.615081738	-0.444723541	0.452828024	-0.062289353	0.145441832	0.175996118	0.187335927	0.290052891	0.287852589	0.04981551	0.019022511	0.994702175	0.996627144	Bacteria.Firmicutes.Clostridia.Clostridiales.Ruminococcaceae.Ruminococcaceae_UCG_013	HPCAL4
163470	ENSG00000116984	rs10925242	0.219179251	0.180924709	0.873428897	0.864889545	-0.237829089	0.235628793	0.043846384	0.051068514	0.191690741	0.174226422	0.274152688	0.298946701	0.227280524	0.089689154	0.994702175	0.996627144	Bacteria.Firmicutes.Clostridia.Clostridiales.Ruminococcaceae.Ruminococcaceae_UCG_013	MTR
163471	ENSG00000116985	rs804394	0.002137947	0.000644577	0.58146683	0.729500474	0.913348433	-0.678390461	0.256373393	-0.106342745	0.285585444	0.189199267	0.462751909	0.306213256	0.016993671	0.001942356	0.994702175	0.996627144	Bacteria.Firmicutes.Clostridia.Clostridiales.Ruminococcaceae.Ruminococcaceae_UCG_013	BMP8B
163472	ENSG00000117054	rs12126481	0.019840725	0.000880864	0.657399225	0.695638463	-0.437471173	0.718871937	0.118964985	-0.11408013	0.183172479	0.206153824	0.267004053	0.290313402	0.062610806	0.002404707	0.994702175	0.996627144	Bacteria.Firmicutes.Clostridia.Clostridiales.Ruminococcaceae.Ruminococcaceae_UCG_013	ACADM
163473	ENSG00000117118	rs6586496	0.000804386	0.001141631	0.010783658	0.024385724	1.786904807	-0.966206082	-1.858006538	0.910244584	0.508238748	0.28384003	0.707750355	0.394947562	0.009733146	0.002907855	0.994702175	0.923339934	Bacteria.Firmicutes.Clostridia.Clostridiales.Ruminococcaceae.Ruminococcaceae_UCG_013	SDHB
163474	ENSG00000117151	rs41284599	0.926351133	0.571025122	0.780285594	0.784778546	0.016370332	-0.162502211	-0.069486244	-0.133951342	0.176412233	0.285375549	0.248071127	0.488465876	0.495044713	0.202307028	0.994702175	0.996627144	Bacteria.Firmicutes.Clostridia.Clostridiales.Ruminococcaceae.Ruminococcaceae_UCG_013	CTBS
163475	ENSG00000117174	rs6689168	0.018613742	0.045056257	0.81282378	0.532347471	-0.448944868	0.380080701	0.070333337	0.175067042	0.185991427	0.185991427	0.295830487	0.278866864	0.05983213	0.034580655	0.994702175	0.995248737	Bacteria.Firmicutes.Clostridia.Clostridiales.Ruminococcaceae.Ruminococcaceae_UCG_013	ZNHIT6
163476	ENSG00000117215	rs7515774	0.005823197	0.003314703	0.001038352	0.000214441	-0.4839584	0.52434416	0.883312826	-1.032596353	0.169708036	0.171945357	0.257185171	0.26330696	0.030307971	0.005925081	0.994702175	0.792146634	Bacteria.Firmicutes.Clostridia.Clostridiales.Ruminococcaceae.Ruminococcaceae_UCG_013	PLA2G2D
163477	ENSG00000117226	rs2390677	6.6030807168367e-05	9.72641933615132e-09	0.649720535	0.778576929	0.597990776	-1.114447544	0.09574751	0.067909951	0.140191925	0.16950984	0.20985079	0.24052211	0.001587844	2.68180918814406e-07	0.994702175	0.996627144	Bacteria.Firmicutes.Clostridia.Clostridiales.Ruminococcaceae.Ruminococcaceae_UCG_013	GBP3
163478	ENSG00000117245	rs592060	0.029762197	0.02108795	0.921344799	0.816290265	0.929255932	-0.586352715	0.061758322	-0.085198287	0.418185846	0.248055722	0.623040351	0.365245706	0.077029518	0.020825108	0.997105797	0.996627144	Bacteria.Firmicutes.Clostridia.Clostridiales.Ruminococcaceae.Ruminococcaceae_UCG_013	KIF17
163479	ENSG00000117280	rs708725	0.225877489	0.396965959	0.586881671	0.680961243	-0.268491823	0.170188567	0.171755084	0.122145346	0.219598656	0.199591738	0.314524723	0.295746904	0.231822073	0.154649412	0.994702175	0.996627144	Bacteria.Firmicutes.Clostridia.Clostridiales.Ruminococcaceae.Ruminococcaceae_UCG_013	RAB29
163480	ENSG00000117281	rs1284303	0.403554961	0.264372817	0.834401171	0.706591802	0.210703919	-0.220884039	0.08369156	-0.119921668	0.25060605	0.196194806	0.39871845	0.317173156	0.316173192	0.116723753	0.994702175	0.996627144	Bacteria.Firmicutes.Clostridia.Clostridiales.Ruminococcaceae.Ruminococcaceae_UCG_013	CD160
163481	ENSG00000117450	rs61788356	0.029885888	0.008435191	0.537591196	0.667053647	0.346466673	-0.467041622	-0.161347317	-0.125166015	0.156039919	0.171901183	0.260344036	0.289627215	0.077139462	0.01115485	0.994702175	0.996627144	Bacteria.Firmicutes.Clostridia.Clostridiales.Ruminococcaceae.Ruminococcaceae_UCG_013	PRDX1
163482	ENSG00000117479	rs10919175	0.664358332	0.076238934	0.072347914	0.248420442	0.072202314	-0.385589973	0.4726034	-0.351755306	0.165642138	0.214020966	0.258729871	0.302028586	0.414071821	0.049158547	0.994702175	0.988484329	Bacteria.Firmicutes.Clostridia.Clostridiales.Ruminococcaceae.Ruminococcaceae_UCG_013	SLC19A2
163483	ENSG00000117480	rs324419	0.12535089	0.145622597	0.416277651	0.377968953	0.694638617	-0.370788176	0.644571584	-0.390757483	0.447374979	0.251751964	0.787869036	0.44018514	0.170093469	0.077177653	0.994702175	0.989331861	Bacteria.Firmicutes.Clostridia.Clostridiales.Ruminococcaceae.Ruminococcaceae_UCG_013	FAAH
163484	ENSG00000117505	rs6680022	0.584158416	0.140858385	0.077316215	0.273447523	0.159504957	-0.29075135	0.751358824	-0.315329113	0.289973441	0.195034022	0.418603544	0.285494491	0.38609597	0.075554385	0.994702175	0.988484329	Bacteria.Firmicutes.Clostridia.Clostridiales.Ruminococcaceae.Ruminococcaceae_UCG_013	DR1
163485	ENSG00000117519	rs74101919	0.014205037	0.000192621	0.040322251	0.121011365	0.434369421	-0.840180126	-0.501473553	0.588233261	0.17237591	0.21251071	0.239677014	0.374404879	0.050629475	0.000826617	0.994702175	0.98679025	Bacteria.Firmicutes.Clostridia.Clostridiales.Ruminococcaceae.Ruminococcaceae_UCG_013	CNN3
163486	ENSG00000117528	rs72729511	0.266641113	0.033049584	0.748711884	0.193607374	-0.242828759	0.552636584	0.10261482	-0.458538222	0.216722593	0.253749924	0.318976274	0.349076825	0.255599572	0.028010061	0.994702175	0.988484329	Bacteria.Firmicutes.Clostridia.Clostridiales.Ruminococcaceae.Ruminococcaceae_UCG_013	ABCD3
163487	ENSG00000117595	rs34743335	0.09808232	0.029102717	0.091467606	0.012517811	0.298462408	-0.510140278	-0.449102665	0.988808548	0.177831649	0.228608688	0.26216373	0.384965049	0.146659291	0.025604722	0.994702175	0.850208298	Bacteria.Firmicutes.Clostridia.Clostridiales.Ruminococcaceae.Ruminococcaceae_UCG_013	IRF6
163488	ENSG00000117597	rs592164	0.386221706	0.124779319	0.896188708	0.629875368	0.250760258	-0.371560101	0.055795204	0.173448844	0.287449564	0.238930783	0.425953851	0.358221476	0.308139199	0.069539521	0.997105797	0.996627144	Bacteria.Firmicutes.Clostridia.Clostridiales.Ruminococcaceae.Ruminococcaceae_UCG_013	UTP25
163489	ENSG00000117601	rs2227590	0.315385279	0.470662664	0.555689859	0.081415323	-0.164649259	0.201886752	-0.145907122	0.758050302	0.162729032	0.278217961	0.246330701	0.42827476	0.277637567	0.175665768	0.994702175	0.923339934	Bacteria.Firmicutes.Clostridia.Clostridiales.Ruminococcaceae.Ruminococcaceae_UCG_013	SERPINC1
163490	ENSG00000117632	rs807054	0.124393548	0.098040436	0.836021475	0.75110885	-1.077637422	0.618047019	0.187765531	-0.157675901	0.692249861	0.368201567	0.903513006	0.495020723	0.169156894	0.058793722	0.994702175	0.996627144	Bacteria.Firmicutes.Clostridia.Clostridiales.Ruminococcaceae.Ruminococcaceae_UCG_013	STMN1
163491	ENSG00000117697	rs3738798	0.02765014	0.001892754	0.315871428	0.239927124	-0.452373013	0.731929963	0.294533853	-0.459052771	0.200799728	0.225992637	0.29139371	0.387049284	0.075362069	0.004022181	0.994702175	0.988484329	Bacteria.Firmicutes.Clostridia.Clostridiales.Ruminococcaceae.Ruminococcaceae_UCG_013	NSL1
163492	ENSG00000117834	rs850763	0.327339684	0.019627714	0.82395887	0.898596913	0.196029313	-0.526166201	0.059838017	0.05112299	0.198626633	0.219911749	0.267904153	0.399607247	0.282274999	0.019787334	0.994702175	0.996627144	Bacteria.Firmicutes.Clostridia.Clostridiales.Ruminococcaceae.Ruminococcaceae_UCG_013	SLC5A9
163493	ENSG00000117859	rs1770791	0.47820672	0.812050573	0.758714353	0.293138352	-0.135693094	-0.061094834	0.085906911	0.381559364	0.190229969	0.255894581	0.278497349	0.360014863	0.346871349	0.258176203	0.994702175	0.988484329	Bacteria.Firmicutes.Clostridia.Clostridiales.Ruminococcaceae.Ruminococcaceae_UCG_013	OSBPL9
163494	ENSG00000117906	rs2280194	0.058768426	0.010621454	0.637074708	0.301078	-0.389228998	0.571222766	0.167957165	-0.36110235	0.202329415	0.217117013	0.3543257	0.346407254	0.109454126	0.013059496	0.994702175	0.988484329	Bacteria.Firmicutes.Clostridia.Clostridiales.Ruminococcaceae.Ruminococcaceae_UCG_013	RCN2
163495	ENSG00000118004	rs12618238	0.312125282	0.376541157	0.651196352	0.934791662	0.300673178	-0.178332839	-0.19710746	0.024579772	0.295155702	0.200286549	0.433964069	0.299260163	0.276815251	0.149329751	0.994702175	0.99796326	Bacteria.Firmicutes.Clostridia.Clostridiales.Ruminococcaceae.Ruminococcaceae_UCG_013	COLEC11
163496	ENSG00000118094	rs2277296	0.094170163	0.003716731	0.468277879	0.28845131	0.291706788	-0.67946109	0.173316198	-0.363280158	0.171730064	0.225738486	0.237561416	0.33942517	0.143818282	0.006455386	0.994702175	0.988484329	Bacteria.Firmicutes.Clostridia.Clostridiales.Ruminococcaceae.Ruminococcaceae_UCG_013	TREH
163497	ENSG00000118096	rs11216906	0.517211279	0.004660673	0.036856333	0.403475813	0.089519256	-0.785232042	0.451400023	-0.349145609	0.137467556	0.267919967	0.211802011	0.415194912	0.362967704	0.007460438	0.994702175	0.989331861	Bacteria.Firmicutes.Clostridia.Clostridiales.Ruminococcaceae.Ruminococcaceae_UCG_013	IFT46
163498	ENSG00000118193	rs2808244	0.517803793	0.84374449	0.469023448	0.601987402	0.103070254	0.071324717	-0.175685774	-0.247293456	0.158501547	0.360416218	0.241215089	0.471838519	0.363000812	0.265145102	0.994702175	0.995248737	Bacteria.Firmicutes.Clostridia.Clostridiales.Ruminococcaceae.Ruminococcaceae_UCG_013	KIF14
163499	ENSG00000118197	rs74621188	0.004983743	5.32381853278401e-05	0.716710326	0.649519682	0.67780121	-0.88775359	0.121318631	0.132240305	0.233148211	0.205170283	0.33288797	0.289654132	0.028338395	0.000329866	0.994702175	0.996627144	Bacteria.Firmicutes.Clostridia.Clostridiales.Ruminococcaceae.Ruminococcaceae_UCG_013	DDX59
163500	ENSG00000118257	rs868196	0.342925169	0.202070033	0.431834489	0.480592853	0.203997955	-0.223331227	-0.284046303	0.225330818	0.21352539	0.173299495	0.359108458	0.317620934	0.289280546	0.097006744	0.994702175	0.995248737	Bacteria.Firmicutes.Clostridia.Clostridiales.Ruminococcaceae.Ruminococcaceae_UCG_013	NRP2
163501	ENSG00000118263	rs2284928	0.199849898	0.082834077	0.693689295	0.495277109	-0.245376369	0.329570594	-0.102871169	0.191357566	0.189457922	0.187082663	0.26003271	0.279027594	0.215423543	0.052085199	0.994702175	0.995248737	Bacteria.Firmicutes.Clostridia.Clostridiales.Ruminococcaceae.Ruminococcaceae_UCG_013	KLF7
163502	ENSG00000118369	rs901099	0.046673332	0.004509967	0.535508704	0.293283768	-0.398685271	0.654136545	0.174290816	-0.36157578	0.196600178	0.222312823	0.279791036	0.341263313	0.097823813	0.007314748	0.994702175	0.988484329	Bacteria.Firmicutes.Clostridia.Clostridiales.Ruminococcaceae.Ruminococcaceae_UCG_013	USP35
163503	ENSG00000118508	rs3804282	0.929255541	0.741364023	0.884452934	0.788501444	-0.042563	-0.095892477	0.102629793	0.112821292	0.477557959	0.28930408	0.703432183	0.41884043	0.496076197	0.242841701	0.997105797	0.996627144	Bacteria.Firmicutes.Clostridia.Clostridiales.Ruminococcaceae.Ruminococcaceae_UCG_013	RAB32
163504	ENSG00000118514	rs7749106	9.8973956292175e-05	3.69628414880406e-07	0.240606027	0.009248056	0.875085002	-1.01978595	-0.35072064	0.661754387	0.210916678	0.180196444	0.296141158	0.246665069	0.002186305	6.47082532744714e-06	0.994702175	0.850208298	Bacteria.Firmicutes.Clostridia.Clostridiales.Ruminococcaceae.Ruminococcaceae_UCG_013	ALDH8A1
163505	ENSG00000118520	rs2781667	0.223484986	0.14332956	0.879412464	0.873688438	0.290134521	-0.438145361	-0.054211091	0.062847481	0.236064583	0.295762785	0.355920755	0.393772879	0.230487289	0.076366045	0.996182043	0.996627144	Bacteria.Firmicutes.Clostridia.Clostridiales.Ruminococcaceae.Ruminococcaceae_UCG_013	ARG1
163506	ENSG00000118579	rs10019856	0.001524388	0.000849728	0.732892729	0.829035281	-1.090484905	0.724211307	0.148772204	0.062881934	0.329442143	0.207006388	0.434054945	0.290032106	0.013966697	0.002354499	0.994702175	0.996627144	Bacteria.Firmicutes.Clostridia.Clostridiales.Ruminococcaceae.Ruminococcaceae_UCG_013	MED28
163507	ENSG00000118640	rs1058588	0.751370855	0.953133142	0.908046361	0.705452139	-0.087584323	0.015267477	0.044679448	0.134901571	0.27526935	0.258770895	0.385319882	0.355343214	0.442516504	0.28847626	0.997105797	0.996627144	Bacteria.Firmicutes.Clostridia.Clostridiales.Ruminococcaceae.Ruminococcaceae_UCG_013	VAMP8
163508	ENSG00000118849	rs6441224	0.179732647	0.111383532	0.563662396	0.394651085	-0.32208344	0.274672105	-0.184440727	0.217465054	0.237492167	0.170186547	0.317790835	0.253782566	0.2026354	0.064073913	0.994702175	0.989331861	Bacteria.Firmicutes.Clostridia.Clostridiales.Ruminococcaceae.Ruminococcaceae_UCG_013	RARRES1
163509	ENSG00000118873	rs2808018	0.62805254	0.805092744	0.235961731	0.236454334	-0.102884477	0.057917301	0.380365501	-0.381473593	0.211357771	0.233753489	0.317976762	0.319242172	0.400390393	0.256908604	0.994702175	0.988484329	Bacteria.Firmicutes.Clostridia.Clostridiales.Ruminococcaceae.Ruminococcaceae_UCG_013	RAB3GAP2
163510	ENSG00000118961	rs10171934	0.000267406	1.22544799979865e-06	0.094201255	0.069930359	0.588305052	-1.072770404	-0.41558429	0.592042851	0.152588174	0.200540149	0.244681337	0.321286849	0.004838044	1.668571205488e-05	0.994702175	0.923339934	Bacteria.Firmicutes.Clostridia.Clostridiales.Ruminococcaceae.Ruminococcaceae_UCG_013	LDAH
163511	ENSG00000118972	rs11063122	0.270694355	0.296769435	0.813802965	0.938029445	0.624827947	-0.353030281	-0.211246563	0.04034374	0.562440723	0.335632392	0.893291277	0.516907739	0.257586487	0.126129503	0.994702175	0.99796326	Bacteria.Firmicutes.Clostridia.Clostridiales.Ruminococcaceae.Ruminococcaceae_UCG_013	FGF23
163512	ENSG00000119231	rs1147243	0.271495859	0.022539263	0.924146036	0.295946166	0.234103113	-0.414792976	0.032428085	0.293753834	0.211084668	0.177500676	0.33926711	0.278797545	0.257586487	0.021786574	0.997105797	0.988484329	Bacteria.Firmicutes.Clostridia.Clostridiales.Ruminococcaceae.Ruminococcaceae_UCG_013	SENP5
163513	ENSG00000119242	rs3762103	0.363103674	0.318671527	0.921282211	0.760634301	-0.185237421	0.221878408	0.031895804	0.098710933	0.202245811	0.220796584	0.321519745	0.322656684	0.298129154	0.132053213	0.997105797	0.996627144	Bacteria.Firmicutes.Clostridia.Clostridiales.Ruminococcaceae.Ruminococcaceae_UCG_013	CCDC92
163514	ENSG00000119321	rs4978536	0.090729104	0.109084327	0.492657376	0.685250485	-0.32158044	0.31945692	0.180554585	0.122436935	0.187284976	0.196635434	0.261677489	0.300732123	0.141510148	0.063320941	0.994702175	0.996627144	Bacteria.Firmicutes.Clostridia.Clostridiales.Ruminococcaceae.Ruminococcaceae_UCG_013	FKBP15
163515	ENSG00000119326	rs1333344	0.012808031	0.034599457	0.007370039	0.127950834	0.464854441	-0.402694056	-0.766611921	0.460364067	0.181598787	0.186575018	0.277105932	0.29856792	0.047146321	0.028794478	0.994702175	0.988484329	Bacteria.Firmicutes.Clostridia.Clostridiales.Ruminococcaceae.Ruminococcaceae_UCG_013	CTNNAL1
163516	ENSG00000119383	rs4713	0.052474848	0.031143099	0.639707501	0.808068377	-0.469347773	0.358369197	-0.183852999	0.062711902	0.237599527	0.162670778	0.390918362	0.257110326	0.103808691	0.026897122	0.994702175	0.996627144	Bacteria.Firmicutes.Clostridia.Clostridiales.Ruminococcaceae.Ruminococcaceae_UCG_013	PTPA
163517	ENSG00000119401	rs10983307	0.11663905	0.022998061	0.594799812	0.527346313	-0.26813286	0.555276077	0.147016343	-0.218157881	0.168614348	0.238453359	0.275039409	0.343296148	0.162211458	0.022026616	0.994702175	0.995248737	Bacteria.Firmicutes.Clostridia.Clostridiales.Ruminococcaceae.Ruminococcaceae_UCG_013	TRIM32
163518	ENSG00000119403	rs1468671	0.279168765	0.161872197	0.151445181	0.231350157	-0.312677282	0.298692711	-0.607449197	0.363160075	0.286517644	0.21110589	0.418492256	0.300581039	0.260994511	0.08295926	0.994702175	0.988484329	Bacteria.Firmicutes.Clostridia.Clostridiales.Ruminococcaceae.Ruminococcaceae_UCG_013	PHF19
163519	ENSG00000119408	rs56073786	0.135167458	0.085681846	0.251590583	0.39302716	0.26201003	-0.575882966	-0.308901742	0.392144875	0.173190789	0.329987454	0.267032815	0.456057233	0.175996936	0.053402614	0.994702175	0.989331861	Bacteria.Firmicutes.Clostridia.Clostridiales.Ruminococcaceae.Ruminococcaceae_UCG_013	NEK6
163520	ENSG00000119411	rs10759642	0.071390615	0.138546888	0.593836436	0.116577326	0.368460145	-0.293767897	0.156170425	-0.44709531	0.201020604	0.195891034	0.291400983	0.281105834	0.12240231	0.07471391	0.994702175	0.961894637	Bacteria.Firmicutes.Clostridia.Clostridiales.Ruminococcaceae.Ruminococcaceae_UCG_013	BSPRY
163521	ENSG00000119414	rs458046	0.983851704	0.301820608	0.649990235	0.486176682	0.005782154	-0.250799617	0.172436654	0.240807409	0.284578678	0.240966251	0.378243742	0.343813809	0.510665842	0.12719793	0.994702175	0.995248737	Bacteria.Firmicutes.Clostridia.Clostridiales.Ruminococcaceae.Ruminococcaceae_UCG_013	PPP6C
163522	ENSG00000119471	rs10981412	0.124953573	0.305019472	0.567165444	0.892366173	0.237528663	-0.195740744	-0.153768914	-0.039010713	0.152814086	0.189324722	0.267347494	0.287177533	0.169796902	0.128056719	0.994702175	0.996627144	Bacteria.Firmicutes.Clostridia.Clostridiales.Ruminococcaceae.Ruminococcaceae_UCG_013	HSDL2
163523	ENSG00000119509	rs7864494	0.002422524	0.003385377	0.655267239	0.042351165	-0.593048968	0.399431521	-0.127173641	0.425392144	0.18789845	0.13129611	0.283538542	0.205422127	0.018335075	0.006012434	0.994702175	0.923339934	Bacteria.Firmicutes.Clostridia.Clostridiales.Ruminococcaceae.Ruminococcaceae_UCG_013	INVS
163524	ENSG00000119537	rs402348	0.098082856	0.093259098	0.277850663	0.660104071	-0.295854336	0.386540081	0.29532404	-0.178612744	0.176277979	0.226914633	0.269868386	0.404288937	0.146659291	0.05670075	0.994702175	0.996627144	Bacteria.Firmicutes.Clostridia.Clostridiales.Ruminococcaceae.Ruminococcaceae_UCG_013	KDSR
163525	ENSG00000119541	rs9807674	0.181272167	0.096150362	0.271975886	0.1903739	0.293134461	-0.783321683	-0.355688657	0.997224569	0.216921795	0.463976341	0.321039519	0.753593096	0.203405374	0.058042653	0.994702175	0.988484329	Bacteria.Firmicutes.Clostridia.Clostridiales.Ruminococcaceae.Ruminococcaceae_UCG_013	VPS4B
163526	ENSG00000119599	rs12587742	0.028675234	0.016887808	0.950308995	0.439553899	-0.39735937	0.628544666	0.016980009	0.288723501	0.177576042	0.256305595	0.271420309	0.371242027	0.076012095	0.017909143	0.997105797	0.99513822	Bacteria.Firmicutes.Clostridia.Clostridiales.Ruminococcaceae.Ruminococcaceae_UCG_013	DCAF4
163527	ENSG00000119632	rs2273514	0.04738078	0.000311232	0.782604478	0.918263389	0.317699862	-0.953108919	-0.06408729	0.035998195	0.157183556	0.25018039	0.231302385	0.349425359	0.098264124	0.001167541	0.994702175	0.997079647	Bacteria.Firmicutes.Clostridia.Clostridiales.Ruminococcaceae.Ruminococcaceae_UCG_013	IFI27L2
163528	ENSG00000119650	rs741513	0.657365382	0.637382604	0.825032261	0.782377999	-0.242783387	0.14768371	-0.142996416	0.108401506	0.544843497	0.311841977	0.644211652	0.390822333	0.410959341	0.218856549	0.994702175	0.996627144	Bacteria.Firmicutes.Clostridia.Clostridiales.Ruminococcaceae.Ruminococcaceae_UCG_013	IFT43
163529	ENSG00000119669	rs158100	0.167745431	0.0742468	0.992537224	0.942565169	0.583074618	-0.473016197	0.005191612	0.027052606	0.41795559	0.260715559	0.552923553	0.374041009	0.196345265	0.048225299	0.999306159	0.99796326	Bacteria.Firmicutes.Clostridia.Clostridiales.Ruminococcaceae.Ruminococcaceae_UCG_013	IRF2BPL
163530	ENSG00000119673	rs11626972	0.239662785	0.100237011	0.184240552	0.021967176	0.236539186	-0.292611199	0.376620176	-0.600930218	0.199324131	0.175484568	0.28062504	0.256010966	0.240005682	0.05975734	0.994702175	0.923339934	Bacteria.Firmicutes.Clostridia.Clostridiales.Ruminococcaceae.Ruminococcaceae_UCG_013	ACOT2
163531	ENSG00000119684	rs175080	0.382576603	0.168901208	0.952155044	0.643826023	0.189074074	-0.278066159	-0.019380347	0.123859649	0.215072851	0.199871583	0.321757435	0.266638925	0.306660835	0.085371495	0.997105797	0.996627144	Bacteria.Firmicutes.Clostridia.Clostridiales.Ruminococcaceae.Ruminococcaceae_UCG_013	MLH3
163532	ENSG00000119699	rs909207	0.59254646	0.12297429	0.560914701	0.239954257	0.094940802	-0.504328009	-0.149154321	0.648323568	0.176532971	0.322724356	0.255187594	0.546664412	0.387873829	0.068881641	0.994702175	0.988484329	Bacteria.Firmicutes.Clostridia.Clostridiales.Ruminococcaceae.Ruminococcaceae_UCG_013	TGFB3
163533	ENSG00000119711	rs4899493	0.595826659	0.019707215	0.84870582	0.068096816	-0.080824852	0.790161891	0.046639222	-0.835880695	0.151631201	0.33047254	0.243506082	0.450550045	0.388835563	0.019849337	0.994702175	0.923339934	Bacteria.Firmicutes.Clostridia.Clostridiales.Ruminococcaceae.Ruminococcaceae_UCG_013	ALDH6A1
163534	ENSG00000119718	rs175047	0.343303025	0.134733954	0.968676953	0.566641005	0.21436347	-0.316079221	0.013242384	0.160343374	0.224551979	0.208694955	0.33593692	0.278400349	0.289433284	0.073020957	0.997105797	0.995248737	Bacteria.Firmicutes.Clostridia.Clostridiales.Ruminococcaceae.Ruminococcaceae_UCG_013	EIF2B2
163535	ENSG00000119723	rs4903160	0.05207486	0.001467415	0.898070241	0.619475682	-0.381869594	0.7959812	0.03656648	-0.183397026	0.192977407	0.239568583	0.284339945	0.36754134	0.103800456	0.003393979	0.997105797	0.996627144	Bacteria.Firmicutes.Clostridia.Clostridiales.Ruminococcaceae.Ruminococcaceae_UCG_013	COQ6
163536	ENSG00000119782	rs111936821	0.357021678	0.082342072	0.841723641	0.728222985	0.150436262	-0.427822447	-0.048443153	-0.149338087	0.162169415	0.242457872	0.241624203	0.427912079	0.296045014	0.051894175	0.994702175	0.996627144	Bacteria.Firmicutes.Clostridia.Clostridiales.Ruminococcaceae.Ruminococcaceae_UCG_013	FKBP1B
163537	ENSG00000119862	rs10496118	0.433966276	0.407859095	0.841346043	0.843039924	-0.300193014	0.189757515	0.108741532	0.066386705	0.381293121	0.227782533	0.541071176	0.333937588	0.328843983	0.157612646	0.994702175	0.996627144	Bacteria.Firmicutes.Clostridia.Clostridiales.Ruminococcaceae.Ruminococcaceae_UCG_013	LGALSL
163538	ENSG00000119865	rs1530392	0.336708427	0.276229414	0.916596419	0.905493594	-0.206719263	0.238163174	-0.031412921	-0.037589705	0.213586774	0.216894577	0.298800784	0.315380201	0.287449252	0.120511288	0.997105797	0.996627144	Bacteria.Firmicutes.Clostridia.Clostridiales.Ruminococcaceae.Ruminococcaceae_UCG_013	CNRIP1
163539	ENSG00000119899	rs598121	0.003424335	0.002933488	0.598455786	0.657182324	1.98959139	-1.090775147	-0.454522943	0.212119732	0.654842225	0.35284925	0.858854794	0.475757554	0.022138107	0.005457529	0.994702175	0.996627144	Bacteria.Firmicutes.Clostridia.Clostridiales.Ruminococcaceae.Ruminococcaceae_UCG_013	SLC17A5
163540	ENSG00000119927	rs7096937	0.920642678	0.91630795	0.114203961	0.059662685	0.040734347	-0.025885438	0.879116179	-0.682066399	0.407294847	0.245371315	0.549069798	0.355838044	0.49335907	0.280876349	0.994702175	0.923339934	Bacteria.Firmicutes.Clostridia.Clostridiales.Ruminococcaceae.Ruminococcaceae_UCG_013	GPAM
163541	ENSG00000119943	rs3750601	0.000279642	1.03895699339332e-07	0.80469551	0.682838889	-0.5191154	0.854512454	0.046156945	0.086552391	0.135114873	0.14284185	0.185901971	0.210881213	0.005011703	2.28479506178868e-06	0.994702175	0.996627144	Bacteria.Firmicutes.Clostridia.Clostridiales.Ruminococcaceae.Ruminococcaceae_UCG_013	PYROXD2
163542	ENSG00000119969	rs12783717	0.829875324	0.599730337	0.466228569	0.339848655	0.03420059	-0.155424361	-0.186364555	0.364416803	0.158535724	0.294714481	0.254268995	0.378996437	0.466151945	0.20971486	0.994702175	0.988484329	Bacteria.Firmicutes.Clostridia.Clostridiales.Ruminococcaceae.Ruminococcaceae_UCG_013	HELLS
163543	ENSG00000119977	rs7476667	0.16135999	0.017443165	0.057913349	0.008892648	-0.3163966	0.556423472	0.68848204	-0.926310829	0.223341263	0.22808392	0.35663973	0.343412661	0.193155546	0.018252382	0.994702175	0.850208298	Bacteria.Firmicutes.Clostridia.Clostridiales.Ruminococcaceae.Ruminococcaceae_UCG_013	TCTN3
163544	ENSG00000119979	rs4751697	0.007240922	0.000945741	0.790936032	0.539685293	-0.881201661	0.765904566	0.113516301	-0.192927908	0.317785598	0.221076768	0.42644961	0.312915453	0.034877114	0.00250133	0.994702175	0.995248737	Bacteria.Firmicutes.Clostridia.Clostridiales.Ruminococcaceae.Ruminococcaceae_UCG_013	DENND10
163545	ENSG00000120029	rs7086516	0.207748439	0.28297857	0.822883257	0.181124023	0.222595875	-0.267592088	0.060220684	-0.492205058	0.174935689	0.247171633	0.267952048	0.364110251	0.219990326	0.122657504	0.994702175	0.988484329	Bacteria.Firmicutes.Clostridia.Clostridiales.Ruminococcaceae.Ruminococcaceae_UCG_013	ARMH3
163546	ENSG00000120149	rs560568264	0.380952502	0.033169838	0.570380505	0.191801054	-0.173771676	0.572206904	0.170766842	-0.521732488	0.196989086	0.262922237	0.299386703	0.395555085	0.306004588	0.028011415	0.994702175	0.988484329	Bacteria.Firmicutes.Clostridia.Clostridiales.Ruminococcaceae.Ruminococcaceae_UCG_013	MSX2
163547	ENSG00000120253	rs11155676	0.337274105	0.257035106	0.446793136	0.225780788	0.183898405	-0.226662966	0.249771423	-0.380181409	0.190231956	0.19822282	0.32632032	0.31088371	0.287449252	0.114490498	0.994702175	0.988484329	Bacteria.Firmicutes.Clostridia.Clostridiales.Ruminococcaceae.Ruminococcaceae_UCG_013	NUP43
163548	ENSG00000120256	rs1889471	0.768776502	0.575785238	0.555201342	0.352892019	-0.059360013	0.114725778	0.192942987	-0.290591359	0.201079139	0.203997064	0.325336667	0.310560984	0.447032624	0.203731696	0.994702175	0.988484329	Bacteria.Firmicutes.Clostridia.Clostridiales.Ruminococcaceae.Ruminococcaceae_UCG_013	LRP11
163549	ENSG00000120265	rs4552	0.343842304	0.725269884	0.428135778	0.753931185	-0.202936519	0.074145455	0.294048513	-0.102796576	0.212821269	0.210075073	0.368770067	0.326558496	0.28966833	0.239633863	0.994702175	0.996627144	Bacteria.Firmicutes.Clostridia.Clostridiales.Ruminococcaceae.Ruminococcaceae_UCG_013	PCMT1
163550	ENSG00000120279	rs1282451	0.180742823	0.179886839	0.800327349	0.713922408	-0.677154989	0.396853462	0.192642247	-0.160602988	0.500483878	0.292729879	0.75855059	0.436187124	0.203287659	0.089367846	0.994702175	0.996627144	Bacteria.Firmicutes.Clostridia.Clostridiales.Ruminococcaceae.Ruminococcaceae_UCG_013	MYCT1
163551	ENSG00000120332	rs61827441	0.206888432	0.337673797	0.215788033	0.672534869	0.224671843	-0.312189165	-0.325362181	0.211301742	0.176229136	0.323210303	0.260293577	0.497656066	0.219569206	0.137830995	0.994702175	0.996627144	Bacteria.Firmicutes.Clostridia.Clostridiales.Ruminococcaceae.Ruminococcaceae_UCG_013	TNN
163552	ENSG00000120333	rs74128535	0.336844487	0.332840726	0.316138087	0.230871631	-0.168057342	0.241355736	0.276539668	-0.452271728	0.173689702	0.247372027	0.27374334	0.373949057	0.287449252	0.136211121	0.994702175	0.988484329	Bacteria.Firmicutes.Clostridia.Clostridiales.Ruminococcaceae.Ruminococcaceae_UCG_013	MRPS14
163553	ENSG00000120337	rs10798254	0.712350464	0.625012669	0.368135064	0.511747313	-0.228739849	0.171262098	-0.779757656	0.31818777	0.617686955	0.348734499	0.860393778	0.48228774	0.42946144	0.215818557	0.994702175	0.995248737	Bacteria.Firmicutes.Clostridia.Clostridiales.Ruminococcaceae.Ruminococcaceae_UCG_013	TNFSF18
163554	ENSG00000120437	rs3465	0.147511555	0.016491444	0.284674509	0.805953765	-0.286006054	0.431877017	-0.307072108	0.064708696	0.195113419	0.175440562	0.284648571	0.262346615	0.183636819	0.017658602	0.994702175	0.996627144	Bacteria.Firmicutes.Clostridia.Clostridiales.Ruminococcaceae.Ruminococcaceae_UCG_013	ACAT2
163555	ENSG00000120438	rs3465	0.01563856	0.005386424	0.136399254	0.119285391	-0.489753416	0.510811871	0.434024644	-0.418742827	0.197283357	0.177391709	0.287814267	0.265264281	0.053345198	0.008343637	0.994702175	0.977029342	Bacteria.Firmicutes.Clostridia.Clostridiales.Ruminococcaceae.Ruminococcaceae_UCG_013	TCP1
163556	ENSG00000120451	rs3751033	0.668723603	0.300964075	0.259421053	0.663294084	0.121297987	-0.264372253	0.481436349	-0.148941254	0.282184191	0.253553336	0.423165357	0.340539711	0.415688815	0.126977951	0.994702175	0.996627144	Bacteria.Firmicutes.Clostridia.Clostridiales.Ruminococcaceae.Ruminococcaceae_UCG_013	SNX19
163557	ENSG00000120519	rs3914628	0.197258387	0.09588824	0.682978245	0.914918357	0.231876413	-0.453827487	-0.11219122	0.043916607	0.177990609	0.268594168	0.273476363	0.409466077	0.213645693	0.057945059	0.994702175	0.996627144	Bacteria.Firmicutes.Clostridia.Clostridiales.Ruminococcaceae.Ruminococcaceae_UCG_013	SLC10A7
163558	ENSG00000120539	rs370985244	3.26185682062082e-07	8.88359087819958e-08	0.012853122	0.012412498	-1.159575946	0.928112397	0.84087131	-0.607505165	0.203744174	0.154126369	0.328665574	0.236218044	2.47863819577607e-05	1.99952733553229e-06	0.994702175	0.850208298	Bacteria.Firmicutes.Clostridia.Clostridiales.Ruminococcaceae.Ruminococcaceae_UCG_013	MASTL
163559	ENSG00000120645	rs56204927	0.164908074	0.060610538	0.929228562	0.95419437	0.49957005	-0.483432664	0.041342383	0.019043539	0.355673139	0.253169996	0.463685291	0.33025868	0.194703665	0.042246571	0.997105797	0.99796326	Bacteria.Firmicutes.Clostridia.Clostridiales.Ruminococcaceae.Ruminococcaceae_UCG_013	IQSEC3
163560	ENSG00000120675	rs11618553	0.000553849	6.46379103611861e-10	0.805112277	0.669929365	0.440616962	-1.025866094	-0.045355313	-0.112085106	0.121285132	0.141648911	0.183072195	0.261765774	0.007562158	2.34974741926796e-08	0.994702175	0.996627144	Bacteria.Firmicutes.Clostridia.Clostridiales.Ruminococcaceae.Ruminococcaceae_UCG_013	DNAJC15
163561	ENSG00000120699	rs9576155	0.444454635	0.163058131	0.404229732	0.243813254	0.149335501	-0.324871674	-0.272510024	0.401630431	0.194098481	0.230267185	0.324584803	0.341470595	0.331762966	0.083373338	0.994702175	0.988484329	Bacteria.Firmicutes.Clostridia.Clostridiales.Ruminococcaceae.Ruminococcaceae_UCG_013	EXOSC8
163562	ENSG00000120756	rs2140434	0.094702793	0.124349371	0.028052503	0.093980043	0.265393944	-0.670351486	-0.556252354	0.949362513	0.156497731	0.43056715	0.247570562	0.558567087	0.144052354	0.069440265	0.994702175	0.923339934	Bacteria.Firmicutes.Clostridia.Clostridiales.Ruminococcaceae.Ruminococcaceae_UCG_013	PLS1
163563	ENSG00000120784	rs7259272	0.005903381	0.004566035	0.029020055	0.029001048	-0.515161848	0.483237309	0.603058394	-0.64605725	0.180961223	0.164474436	0.270103974	0.289327233	0.030573244	0.007383966	0.994702175	0.923339934	Bacteria.Firmicutes.Clostridia.Clostridiales.Ruminococcaceae.Ruminococcaceae_UCG_013	ZFP30
163564	ENSG00000120802	rs142883114	0.346804997	0.082390798	0.4497497	0.356680481	0.155823679	-0.532572389	-0.187623092	0.455769536	0.164427356	0.301871438	0.246734238	0.490966132	0.291085996	0.05189523	0.994702175	0.988484329	Bacteria.Firmicutes.Clostridia.Clostridiales.Ruminococcaceae.Ruminococcaceae_UCG_013	TMPO
163565	ENSG00000120832	rs10861681	0.518444528	0.57551771	0.765302028	0.746103008	0.094464903	-0.120116883	0.073676716	-0.097895419	0.145491555	0.213433188	0.245769805	0.301066874	0.363296347	0.203731696	0.994702175	0.996627144	Bacteria.Firmicutes.Clostridia.Clostridiales.Ruminococcaceae.Ruminococcaceae_UCG_013	MTERF2
163566	ENSG00000120833	rs11107010	0.319889483	0.161518121	0.822419777	0.625085464	-0.159391167	0.463068938	0.053842206	0.239729215	0.159016796	0.327001051	0.238934912	0.488254379	0.279822797	0.082820834	0.994702175	0.996627144	Bacteria.Firmicutes.Clostridia.Clostridiales.Ruminococcaceae.Ruminococcaceae_UCG_013	SOCS2
163567	ENSG00000120860	rs77121786	0.316880149	0.042120453	0.754639964	0.585565112	0.193969444	-0.596147045	0.084671007	-0.224652165	0.192304997	0.287547093	0.269781718	0.409944946	0.27830869	0.033158111	0.994702175	0.995248737	Bacteria.Firmicutes.Clostridia.Clostridiales.Ruminococcaceae.Ruminococcaceae_UCG_013	WASHC3
163568	ENSG00000120899	rs748283	0.480606283	0.159956048	0.622469515	0.728924813	0.20670235	-0.32776842	0.211627188	0.114656077	0.291371641	0.230581636	0.427776136	0.329420991	0.347947616	0.082359378	0.994702175	0.996627144	Bacteria.Firmicutes.Clostridia.Clostridiales.Ruminococcaceae.Ruminococcaceae_UCG_013	PTK2B
163569	ENSG00000120907	rs201382270	0.162787579	0.022118329	0.489282456	0.499954777	0.250059213	-0.477676865	-0.190564066	0.235049006	0.177124836	0.203743247	0.27403458	0.346498658	0.193489568	0.021492718	0.994702175	0.995248737	Bacteria.Firmicutes.Clostridia.Clostridiales.Ruminococcaceae.Ruminococcaceae_UCG_013	ADRA1A
163570	ENSG00000120910	rs7430	0.579548286	0.105400767	0.635428733	0.791347464	0.132549658	-0.35526933	0.169749415	0.085745842	0.238038555	0.216351638	0.356361056	0.32277422	0.384822114	0.061992955	0.994702175	0.996627144	Bacteria.Firmicutes.Clostridia.Clostridiales.Ruminococcaceae.Ruminococcaceae_UCG_013	PPP3CC
163571	ENSG00000120915	rs1042032	0.181898426	0.006497209	0.597336427	0.283538443	-0.242391757	0.599315983	-0.13811856	0.37245259	0.179632785	0.213105923	0.260186973	0.344433936	0.203621513	0.009403873	0.994702175	0.988484329	Bacteria.Firmicutes.Clostridia.Clostridiales.Ruminococcaceae.Ruminococcaceae_UCG_013	EPHX2
163572	ENSG00000121073	rs4794060	0.406553606	0.116786368	0.810470614	0.461355899	0.182553768	-0.31416627	-0.083626366	0.261190181	0.218522962	0.197643417	0.347290365	0.352478473	0.317734703	0.066256847	0.994702175	0.995248737	Bacteria.Firmicutes.Clostridia.Clostridiales.Ruminococcaceae.Ruminococcaceae_UCG_013	SLC35B1
163573	ENSG00000121101	rs302874	0.019543515	0.024833634	0.145425465	0.191899887	-0.681530297	0.437251088	0.666981523	-0.390437784	0.284641705	0.190336343	0.452631381	0.29607982	0.061981788	0.023015913	0.994702175	0.988484329	Bacteria.Firmicutes.Clostridia.Clostridiales.Ruminococcaceae.Ruminococcaceae_UCG_013	TEX14
163574	ENSG00000121270	rs60431412	0.29039468	8.75391294772845e-05	0.914096021	0.396581509	-0.165704339	1.002478432	0.024741198	-0.386280534	0.155453873	0.239570508	0.228463069	0.452646765	0.266892538	0.000464682	0.997105797	0.989331861	Bacteria.Firmicutes.Clostridia.Clostridiales.Ruminococcaceae.Ruminococcaceae_UCG_013	ABCC11
163575	ENSG00000121350	rs9669340	0.105817523	0.103373927	0.680483583	0.735401165	0.430401939	-0.379902147	-0.162638789	0.113584028	0.26242577	0.229975965	0.393168612	0.334659377	0.153800278	0.061197409	0.994702175	0.996627144	Bacteria.Firmicutes.Clostridia.Clostridiales.Ruminococcaceae.Ruminococcaceae_UCG_013	PYROXD1
163576	ENSG00000121454	rs7528949	0.225079668	0.080249482	0.347639136	0.520120321	-0.350628751	0.395441121	-0.38046874	0.199924315	0.286279831	0.222534824	0.402175931	0.309158059	0.231628941	0.050778483	0.994702175	0.995248737	Bacteria.Firmicutes.Clostridia.Clostridiales.Ruminococcaceae.Ruminococcaceae_UCG_013	LHX4
163577	ENSG00000121481	rs234117	0.764927157	0.352153525	0.66692302	0.233767755	0.085173789	-0.214118436	-0.18395654	0.418414752	0.283654462	0.22847974	0.425487345	0.34813141	0.445615479	0.142446997	0.994702175	0.988484329	Bacteria.Firmicutes.Clostridia.Clostridiales.Ruminococcaceae.Ruminococcaceae_UCG_013	RNF2
163578	ENSG00000121578	rs10934486	0.672428205	0.130678689	0.70048594	0.598998715	-0.066476873	0.66048568	-0.096886654	-0.267455135	0.156511562	0.431472601	0.250762545	0.506129013	0.417185291	0.071693404	0.994702175	0.995248737	Bacteria.Firmicutes.Clostridia.Clostridiales.Ruminococcaceae.Ruminococcaceae_UCG_013	B4GALT4
163579	ENSG00000121716	rs705866	0.001030879	8.47243562984509e-09	0.913571971	0.441835029	-0.369017957	1.093543678	0.017590593	0.223886361	0.107370778	0.165469482	0.161444723	0.289321307	0.010738244	2.45900582546411e-07	0.997105797	0.99513822	Bacteria.Firmicutes.Clostridia.Clostridiales.Ruminococcaceae.Ruminococcaceae_UCG_013	PILRB
163580	ENSG00000121766	rs11436	0.015477971	0.021756382	0.021160361	0.036425221	-0.794881098	0.531474399	1.145301638	-0.716738967	0.319676063	0.226045112	0.484801908	0.33550468	0.053075306	0.02125336	0.994702175	0.923339934	Bacteria.Firmicutes.Clostridia.Clostridiales.Ruminococcaceae.Ruminococcaceae_UCG_013	ZCCHC17
163581	ENSG00000121864	rs1061751	0.859475139	0.180367237	0.413558295	0.500442481	-0.037887554	-0.310592423	0.25122823	0.241140151	0.21315546	0.229357761	0.305286071	0.355884137	0.475329568	0.089485582	0.994702175	0.995248737	Bacteria.Firmicutes.Clostridia.Clostridiales.Ruminococcaceae.Ruminococcaceae_UCG_013	ZNF639
163582	ENSG00000121898	rs3862127	0.129779596	0.03712872	0.363437819	0.037613178	0.28450679	-0.533815224	-0.325946819	0.85506971	0.185416403	0.250845708	0.35612456	0.402865947	0.172892098	0.030243092	0.994702175	0.923339934	Bacteria.Firmicutes.Clostridia.Clostridiales.Ruminococcaceae.Ruminococcaceae_UCG_013	CPXM2
163583	ENSG00000121933	rs2275796	0.000773682	0.001799513	0.320812868	0.961166792	0.71080854	-0.545162542	-0.310850414	-0.01181942	0.201465957	0.1674604	0.31071716	0.24181715	0.009421631	0.003906844	0.994702175	0.99796326	Bacteria.Firmicutes.Clostridia.Clostridiales.Ruminococcaceae.Ruminococcaceae_UCG_013	TMIGD3
163584	ENSG00000122008	rs16872635	0.600740133	0.209582796	0.540936987	0.295171195	0.085652164	-0.480879205	-0.149820957	0.591306165	0.162864515	0.379462836	0.243753286	0.560292706	0.390967632	0.099461357	0.994702175	0.988484329	Bacteria.Firmicutes.Clostridia.Clostridiales.Ruminococcaceae.Ruminococcaceae_UCG_013	POLK
163585	ENSG00000122034	rs9554029	0.012441067	0.02466812	0.412142777	0.619634838	-0.524698884	0.451722655	0.267527148	-0.141976868	0.204089986	0.196401122	0.324103626	0.284661839	0.04625141	0.022939621	0.994702175	0.996627144	Bacteria.Firmicutes.Clostridia.Clostridiales.Ruminococcaceae.Ruminococcaceae_UCG_013	GTF3A
163586	ENSG00000122085	rs16843274	0.738066357	0.327709835	0.535718262	0.52850812	-0.051247615	-0.204820403	0.13967759	0.225806447	0.152591194	0.207694251	0.224341579	0.356336972	0.438572126	0.13481016	0.994702175	0.995248737	Bacteria.Firmicutes.Clostridia.Clostridiales.Ruminococcaceae.Ruminococcaceae_UCG_013	MTERF4
163587	ENSG00000122176	rs7543148	0.520642353	0.366766564	0.186345797	0.250180845	-0.314931873	0.260485197	-0.897159145	0.461492709	0.487614732	0.286597418	0.671739283	0.397744281	0.364226901	0.146506943	0.994702175	0.988484329	Bacteria.Firmicutes.Clostridia.Clostridiales.Ruminococcaceae.Ruminococcaceae_UCG_013	FMOD
163588	ENSG00000122335	rs12662156	0.087954134	0.00013313	0.995802832	0.994760937	-0.264012457	1.024578733	0.001231976	-0.002796114	0.152401302	0.252200486	0.23329938	0.42419725	0.139547728	0.000638388	0.999306159	0.99796326	Bacteria.Firmicutes.Clostridia.Clostridiales.Ruminococcaceae.Ruminococcaceae_UCG_013	SERAC1
163589	ENSG00000122367	rs11202117	0.011216141	0.000250642	0.281500523	0.472949851	0.476870666	-0.657859775	-0.285940217	0.226555895	0.182683675	0.169771662	0.263302417	0.313836238	0.044142725	0.000987258	0.994702175	0.995248737	Bacteria.Firmicutes.Clostridia.Clostridiales.Ruminococcaceae.Ruminococcaceae_UCG_013	LDB3
163590	ENSG00000122376	rs4309067	0.064479817	0.028877664	0.255134848	0.670722337	0.346786808	-0.396686765	-0.332988489	0.125976485	0.184382451	0.177508623	0.290034207	0.294961998	0.115887625	0.025479267	0.994702175	0.996627144	Bacteria.Firmicutes.Clostridia.Clostridiales.Ruminococcaceae.Ruminococcaceae_UCG_013	SHLD2
163591	ENSG00000122378	rs11202759	0.036641071	0.025421301	0.505287568	0.545503359	0.458139922	-0.547341772	-0.206253805	0.194577189	0.214710306	0.23926087	0.307882433	0.320185865	0.086361738	0.023461984	0.994702175	0.995248737	Bacteria.Firmicutes.Clostridia.Clostridiales.Ruminococcaceae.Ruminococcaceae_UCG_013	PRXL2A
163592	ENSG00000122386	rs4785928	0.012265953	0.011949001	0.057915101	0.074029044	0.661555617	-0.590904786	-0.738710763	0.614613837	0.256781552	0.22847306	0.382661399	0.33849963	0.045960164	0.014054245	0.994702175	0.923339934	Bacteria.Firmicutes.Clostridia.Clostridiales.Ruminococcaceae.Ruminococcaceae_UCG_013	ZNF205
163593	ENSG00000122390	rs1137454	0.121939949	0.112303607	0.311585903	0.402513474	-0.50389689	0.35022062	0.645335559	-0.34588686	0.32154108	0.217565094	0.632782027	0.410474446	0.16718572	0.064442918	0.994702175	0.989331861	Bacteria.Firmicutes.Clostridia.Clostridiales.Ruminococcaceae.Ruminococcaceae_UCG_013	NAA60
163594	ENSG00000122481	rs4949946	0.000610251	3.36859809584626e-05	0.776230629	0.816572733	1.057121248	-0.871668986	0.155608756	0.079280947	0.293425151	0.195613545	0.545193935	0.340411151	0.008050715	0.000238155	0.994702175	0.996627144	Bacteria.Firmicutes.Clostridia.Clostridiales.Ruminococcaceae.Ruminococcaceae_UCG_013	RWDD3
163595	ENSG00000122482	rs75767598	0.248512195	0.217395541	0.347182617	0.682995824	-0.197058654	0.389851165	0.232759508	-0.192087559	0.169234149	0.312991514	0.245804877	0.468258493	0.246399858	0.102158009	0.994702175	0.996627144	Bacteria.Firmicutes.Clostridia.Clostridiales.Ruminococcaceae.Ruminococcaceae_UCG_013	ZNF644
163596	ENSG00000122483	rs10874767	0.638340574	0.5529799	0.37316438	0.395156647	-0.074520022	0.183552419	-0.225458546	0.336025009	0.15780278	0.307767602	0.251418822	0.392564489	0.403621051	0.197695447	0.994702175	0.989331861	Bacteria.Firmicutes.Clostridia.Clostridiales.Ruminococcaceae.Ruminococcaceae_UCG_013	CCDC18
163597	ENSG00000122507	rs12668957	0.139869847	0.174552652	0.504993895	0.725728661	-0.254126551	0.511586219	0.180901721	-0.165638147	0.170034962	0.372676644	0.269851669	0.470118662	0.178001757	0.087466407	0.994702175	0.996627144	Bacteria.Firmicutes.Clostridia.Clostridiales.Ruminococcaceae.Ruminococcaceae_UCG_013	BBS9
163598	ENSG00000122550	rs1881200	0.730164593	0.8061004	0.006839095	0.023709275	-0.090249981	-0.048000472	1.204681638	-0.67965311	0.260540542	0.194757175	0.431211281	0.293430172	0.435374763	0.257023865	0.994702175	0.923339934	Bacteria.Firmicutes.Clostridia.Clostridiales.Ruminococcaceae.Ruminococcaceae_UCG_013	KLHL7
163599	ENSG00000122557	rs1318183	0.042695545	0.055732282	0.951853877	0.46426182	-0.402194121	0.34023705	0.018467645	0.211019861	0.194553812	0.17465725	0.304684253	0.286636566	0.09291484	0.040069723	0.997105797	0.995248737	Bacteria.Firmicutes.Clostridia.Clostridiales.Ruminococcaceae.Ruminococcaceae_UCG_013	HERPUD2
163600	ENSG00000122591	rs57910033	0.844200764	0.61172277	0.906681528	0.92025815	0.036335223	-0.132598937	-0.037324125	0.040091499	0.184153097	0.259956841	0.317157457	0.398927517	0.469875971	0.21249357	0.997105797	0.997443649	Bacteria.Firmicutes.Clostridia.Clostridiales.Ruminococcaceae.Ruminococcaceae_UCG_013	HYCC1
163601	ENSG00000122592	rs3807597	0.060828539	0.058990457	0.566816692	0.533022584	1.062993098	-0.578969111	0.559192775	-0.3261407	0.557165327	0.301231831	0.971353933	0.520373537	0.111907517	0.04157611	0.994702175	0.995248737	Bacteria.Firmicutes.Clostridia.Clostridiales.Ruminococcaceae.Ruminococcaceae_UCG_013	HOXA7
163602	ENSG00000122642	rs4720091	0.482984853	0.344458448	0.70097756	0.486935207	-0.302086967	0.24637073	0.249066048	-0.273623195	0.428154062	0.258703535	0.645748965	0.391349793	0.349004621	0.139978673	0.994702175	0.995248737	Bacteria.Firmicutes.Clostridia.Clostridiales.Ruminococcaceae.Ruminococcaceae_UCG_013	FKBP9
163603	ENSG00000122674	rs75335221	6.03542071397508e-05	1.45568972756274e-07	0.679973123	0.739225073	-0.691396867	1.225669526	0.104802846	-0.103471691	0.161119932	0.207851094	0.252925676	0.309512075	0.001469945	3.02919913399298e-06	0.994702175	0.996627144	Bacteria.Firmicutes.Clostridia.Clostridiales.Ruminococcaceae.Ruminococcaceae_UCG_013	CCZ1
163604	ENSG00000122678	rs886344	0.079261455	0.119056758	0.052297444	0.152101652	-0.2251177	0.653223723	0.383609205	-0.671230463	0.126260396	0.413541729	0.194045447	0.463187242	0.131110448	0.067096227	0.994702175	0.988484329	Bacteria.Firmicutes.Clostridia.Clostridiales.Ruminococcaceae.Ruminococcaceae_UCG_013	POLM
163605	ENSG00000122692	rs3780501	0.095904282	0.014852969	0.799690161	0.572578995	0.385281604	-0.502672986	-0.091941832	0.178868173	0.228037087	0.200861472	0.360854216	0.315391573	0.145416346	0.01646361	0.994702175	0.995248737	Bacteria.Firmicutes.Clostridia.Clostridiales.Ruminococcaceae.Ruminococcaceae_UCG_013	SMU1
163606	ENSG00000122696	rs41278319	0.312556876	0.049210267	0.875825331	0.704143447	-0.166979683	0.541785254	-0.038218565	0.170048446	0.164062963	0.270314488	0.243615826	0.445842339	0.276815251	0.036795828	0.994702175	0.996627144	Bacteria.Firmicutes.Clostridia.Clostridiales.Ruminococcaceae.Ruminococcaceae_UCG_013	SLC25A51
163607	ENSG00000122711	rs706112	0.5037275	0.006744573	0.438284913	0.351283965	-0.122862826	0.575599216	-0.201233735	-0.371512009	0.182729319	0.205661916	0.258027591	0.395710045	0.357509128	0.009635451	0.994702175	0.988484329	Bacteria.Firmicutes.Clostridia.Clostridiales.Ruminococcaceae.Ruminococcaceae_UCG_013	SPINK4
163608	ENSG00000122733	rs3088305	0.451519686	0.522062573	0.409159961	0.313414597	-0.204030536	0.134363291	0.306050891	-0.306246424	0.269366309	0.208749876	0.368406227	0.301435097	0.334595425	0.189514774	0.994702175	0.988484329	Bacteria.Firmicutes.Clostridia.Clostridiales.Ruminococcaceae.Ruminococcaceae_UCG_013	PHF24
163609	ENSG00000122756	rs6476455	0.759341019	0.44895174	0.511727416	0.811387278	0.08602489	-0.161707391	0.27304803	-0.080299071	0.279629803	0.212278136	0.413848368	0.335125277	0.444823203	0.169223321	0.994702175	0.996627144	Bacteria.Firmicutes.Clostridia.Clostridiales.Ruminococcaceae.Ruminococcaceae_UCG_013	CNTFR
163610	ENSG00000122783	rs76510925	0.183850376	0.166741115	0.759622666	0.913979392	-0.319521476	0.286381683	0.10092712	0.031117008	0.23786539	0.204789985	0.328467454	0.286946902	0.204606419	0.084550916	0.994702175	0.996627144	Bacteria.Firmicutes.Clostridia.Clostridiales.Ruminococcaceae.Ruminococcaceae_UCG_013	CYREN
163611	ENSG00000122863	rs10823898	0.60398994	0.398387712	0.237334547	0.187829487	0.111462398	-0.155429744	-0.411587714	0.369608508	0.21385205	0.182836117	0.345097909	0.277686303	0.391779178	0.155039002	0.994702175	0.988484329	Bacteria.Firmicutes.Clostridia.Clostridiales.Ruminococcaceae.Ruminococcaceae_UCG_013	CHST3
163612	ENSG00000122873	rs2590370	0.380149778	0.511482801	0.422000085	0.744920367	0.190681064	-0.146413742	-0.245114886	0.123590617	0.215791582	0.221784699	0.303335198	0.378262936	0.30587713	0.186792299	0.994702175	0.996627144	Bacteria.Firmicutes.Clostridia.Clostridiales.Ruminococcaceae.Ruminococcaceae_UCG_013	CISD1
163613	ENSG00000122882	rs12259758	0.408243872	0.011136932	0.90365866	0.251521936	0.135941614	-0.759417211	-0.030949767	0.475691296	0.163317304	0.290625273	0.254700858	0.411155361	0.31790856	0.013497678	0.997105797	0.988484329	Bacteria.Firmicutes.Clostridia.Clostridiales.Ruminococcaceae.Ruminococcaceae_UCG_013	ECD
163614	ENSG00000122986	rs892787621	0.791607962	0.642235806	0.7465819	0.883255547	-0.0441932	-0.177691713	0.079137007	0.081530324	0.16657004	0.380695786	0.243854088	0.553041711	0.454734723	0.219975098	0.994702175	0.996627144	Bacteria.Firmicutes.Clostridia.Clostridiales.Ruminococcaceae.Ruminococcaceae_UCG_013	HVCN1
163615	ENSG00000123066	rs7135639	0.62016305	0.295907823	0.664513499	0.313644468	0.117979945	-0.17348818	-0.149048794	0.259822159	0.236906313	0.164641957	0.342107343	0.255862658	0.397346546	0.126054767	0.994702175	0.988484329	Bacteria.Firmicutes.Clostridia.Clostridiales.Ruminococcaceae.Ruminococcaceae_UCG_013	MED13L
163616	ENSG00000123104	rs11048725	0.058555872	0.018766961	0.242228448	0.241747931	-0.288570677	0.543336408	0.272291576	-0.435429369	0.149875373	0.225401282	0.230719763	0.368570329	0.109165277	0.019250277	0.994702175	0.988484329	Bacteria.Firmicutes.Clostridia.Clostridiales.Ruminococcaceae.Ruminococcaceae_UCG_013	ITPR2
163617	ENSG00000123124	rs57638937	0.319753418	0.058918894	0.930305007	0.913437891	0.150913658	-0.630683854	0.02112377	-0.043273429	0.150516547	0.328043209	0.240587658	0.396541604	0.279822797	0.04157483	0.997105797	0.996627144	Bacteria.Firmicutes.Clostridia.Clostridiales.Ruminococcaceae.Ruminococcaceae_UCG_013	WWP1
163618	ENSG00000123178	rs74078717	0.633331651	0.102079341	0.58328957	0.049762289	0.069582185	-0.663670883	-0.126554884	1.037002681	0.145173635	0.400216093	0.229539669	0.518688923	0.40212202	0.060593637	0.994702175	0.923339934	Bacteria.Firmicutes.Clostridia.Clostridiales.Ruminococcaceae.Ruminococcaceae_UCG_013	SPRYD7
163619	ENSG00000123179	rs3809325	0.149722111	0.03893644	0.932643599	0.73153899	0.460105461	-0.461370722	-0.036627783	0.112389666	0.315625447	0.218918658	0.431690701	0.326184998	0.184915084	0.031345164	0.997105797	0.996627144	Bacteria.Firmicutes.Clostridia.Clostridiales.Ruminococcaceae.Ruminococcaceae_UCG_013	EBPL
163620	ENSG00000123191	rs9563084	0.067866424	0.031180857	0.281812338	0.142891208	0.45291871	-0.407648979	0.373420464	-0.396607317	0.243919306	0.185082777	0.344081786	0.267425026	0.119045987	0.02690866	0.994702175	0.988484329	Bacteria.Firmicutes.Clostridia.Clostridiales.Ruminococcaceae.Ruminococcaceae_UCG_013	ATP7B
163621	ENSG00000123200	rs2274381	0.76061761	0.413154597	0.099934728	0.050615485	0.05431625	-0.142515958	0.44703548	-0.513922289	0.17753089	0.173031328	0.267852105	0.258039705	0.444848434	0.159268397	0.994702175	0.923339934	Bacteria.Firmicutes.Clostridia.Clostridiales.Ruminococcaceae.Ruminococcaceae_UCG_013	ZC3H13
163622	ENSG00000123213	rs252633	0.473614653	0.585220004	0.748654327	0.635000696	-0.194193709	0.121717922	0.118506935	0.155830037	0.269412673	0.221905953	0.368289245	0.326725148	0.345121767	0.206078311	0.994702175	0.996627144	Bacteria.Firmicutes.Clostridia.Clostridiales.Ruminococcaceae.Ruminococcaceae_UCG_013	NLN
163623	ENSG00000123358	rs2701133	0.042835576	0.022977211	0.342286871	0.597025374	-0.570473988	0.50692176	0.379510786	-0.180589106	0.276148185	0.217653947	0.396706656	0.339903678	0.093000399	0.022026616	0.994702175	0.995248737	Bacteria.Firmicutes.Clostridia.Clostridiales.Ruminococcaceae.Ruminococcaceae_UCG_013	NR4A1
163624	ENSG00000123374	rs2069408	0.621227037	0.418739009	0.759556309	0.648811721	-0.103058655	0.162625259	-0.090871099	0.170017516	0.207576485	0.199837977	0.295655845	0.371593948	0.397776198	0.160858904	0.994702175	0.996627144	Bacteria.Firmicutes.Clostridia.Clostridiales.Ruminococcaceae.Ruminococcaceae_UCG_013	CDK2
163625	ENSG00000123384	rs4759044	0.832679755	0.931075132	0.253924738	0.152098422	0.05193956	-0.01786979	-0.426495447	0.442640055	0.244863149	0.205806686	0.370524447	0.305444397	0.46648124	0.284060797	0.994702175	0.988484329	Bacteria.Firmicutes.Clostridia.Clostridiales.Ruminococcaceae.Ruminococcaceae_UCG_013	LRP1
163626	ENSG00000123395	rs11521	0.884438867	0.148104574	0.73248035	0.280284832	0.025026943	-0.346036746	0.0917192	0.343005651	0.171515486	0.236417782	0.267168891	0.315045622	0.483232026	0.078086487	0.994702175	0.988484329	Bacteria.Firmicutes.Clostridia.Clostridiales.Ruminococcaceae.Ruminococcaceae_UCG_013	ATG101
163627	ENSG00000123415	rs2233921	0.718786753	0.342109477	0.00232222	0.007981692	0.07324436	-0.174278661	1.078285757	-0.796127251	0.202528427	0.182107931	0.340104956	0.290845914	0.431570591	0.139177959	0.994702175	0.850208298	Bacteria.Firmicutes.Clostridia.Clostridiales.Ruminococcaceae.Ruminococcaceae_UCG_013	SMUG1
163628	ENSG00000123427	rs923829	0.016002379	0.000119188	0.972481709	0.897772324	-0.421374463	0.760184912	-0.008434015	-0.037358331	0.170356529	0.185641723	0.243553603	0.289646015	0.054098584	0.000589117	0.997326198	0.996627144	Bacteria.Firmicutes.Clostridia.Clostridiales.Ruminococcaceae.Ruminococcaceae_UCG_013	EEF1AKMT3
163629	ENSG00000123453	rs2510235	0.758049515	0.613243178	0.448370053	0.978224398	-0.064643766	-0.109041372	0.231508015	0.008760719	0.208970649	0.2146909	0.303516375	0.319730572	0.444742858	0.21288761	0.994702175	0.99796326	Bacteria.Firmicutes.Clostridia.Clostridiales.Ruminococcaceae.Ruminococcaceae_UCG_013	SARDH
163630	ENSG00000123545	rs2387701	0.122877451	0.002516294	0.768072549	0.346804075	-0.237993938	0.926448049	0.068701798	-0.46012413	0.152254511	0.294727192	0.231996384	0.485528575	0.167996859	0.004903202	0.994702175	0.988484329	Bacteria.Firmicutes.Clostridia.Clostridiales.Ruminococcaceae.Ruminococcaceae_UCG_013	NDUFAF4
163631	ENSG00000123552	rs9373169	0.007294121	0.003293597	0.052084611	0.073968787	0.638938781	-0.59543899	-0.692802115	0.550559358	0.230641023	0.195118545	0.350121796	0.303156717	0.034877114	0.005899367	0.994702175	0.923339934	Bacteria.Firmicutes.Clostridia.Clostridiales.Ruminococcaceae.Ruminococcaceae_UCG_013	USP45
163632	ENSG00000123600	rs34787101	0.22868209	0.022850664	0.870798706	0.958182555	0.232299962	-0.462284901	0.045019906	-0.015036263	0.191160516	0.198297103	0.275709446	0.285659444	0.233130905	0.021979594	0.994702175	0.99796326	Bacteria.Firmicutes.Clostridia.Clostridiales.Ruminococcaceae.Ruminococcaceae_UCG_013	METTL8
163633	ENSG00000123739	rs13127878	0.959285116	0.96114872	0.818668336	0.819735606	0.018680148	-0.011016014	0.121149	-0.083377161	0.364505328	0.225275094	0.526303828	0.364396055	0.505791698	0.290265018	0.994702175	0.996627144	Bacteria.Firmicutes.Clostridia.Clostridiales.Ruminococcaceae.Ruminococcaceae_UCG_013	PLA2G12A
163634	ENSG00000123892	rs4753263	0.011326938	0.005875111	0.004432085	0.008417842	0.743188453	-0.605405345	-1.130661128	0.807484848	0.285113774	0.212532564	0.383465423	0.297122907	0.044184692	0.008780001	0.994702175	0.850208298	Bacteria.Firmicutes.Clostridia.Clostridiales.Ruminococcaceae.Ruminococcaceae_UCG_013	RAB38
163635	ENSG00000124102	rs2267864	0.432532277	0.876197167	0.57769727	0.310569502	-0.126971007	0.063259385	-0.150801671	0.47048026	0.160769066	0.404454237	0.269496552	0.460352385	0.328281134	0.272059418	0.994702175	0.988484329	Bacteria.Firmicutes.Clostridia.Clostridiales.Ruminococcaceae.Ruminococcaceae_UCG_013	PI3
163636	ENSG00000124116	rs2664539	0.020504595	0.002724031	0.68751134	0.630899909	-0.613280402	0.56532581	-0.143161528	0.131660009	0.258213397	0.181394956	0.354327206	0.272732955	0.063708307	0.005179277	0.994702175	0.996627144	Bacteria.Firmicutes.Clostridia.Clostridiales.Ruminococcaceae.Ruminococcaceae_UCG_013	WFDC3
163637	ENSG00000124126	rs1885289	0.415868871	0.36142808	0.461967306	0.406031198	1.002872772	-0.581306363	-0.978281206	0.581330792	1.224745745	0.632455684	1.322009983	0.695094141	0.320760037	0.144846611	0.994702175	0.989331861	Bacteria.Firmicutes.Clostridia.Clostridiales.Ruminococcaceae.Ruminococcaceae_UCG_013	PREX1
163638	ENSG00000124164	rs17544336	0.360030516	0.403954068	0.939149694	0.444166779	0.143854366	-0.22430567	-0.017852323	-0.390026515	0.156054424	0.26701144	0.232954055	0.506614385	0.29707346	0.156322684	0.997105797	0.99513822	Bacteria.Firmicutes.Clostridia.Clostridiales.Ruminococcaceae.Ruminococcaceae_UCG_013	VAPB
163639	ENSG00000124181	rs6129767	0.171433872	0.001039683	0.962787706	0.186529523	0.188179745	-0.597881279	0.010082305	0.329802415	0.136078091	0.174099807	0.215269224	0.24704082	0.198089218	0.002710787	0.997105797	0.988484329	Bacteria.Firmicutes.Clostridia.Clostridiales.Ruminococcaceae.Ruminococcaceae_UCG_013	PLCG1
163640	ENSG00000124198	rs3091866	0.12077209	0.072634677	0.530630035	0.421366707	0.38186526	-0.352725364	-0.277442889	0.267580245	0.242894257	0.193300697	0.440092122	0.330682846	0.166375958	0.047401511	0.994702175	0.989331861	Bacteria.Firmicutes.Clostridia.Clostridiales.Ruminococcaceae.Ruminococcaceae_UCG_013	ARFGEF2
163641	ENSG00000124207	rs8123784	0.361313227	0.173674349	0.49316107	0.662850217	0.16645855	-0.352341303	-0.184635963	0.164484535	0.181061693	0.256140558	0.267905594	0.375549497	0.297568718	0.087105449	0.994702175	0.996627144	Bacteria.Firmicutes.Clostridia.Clostridiales.Ruminococcaceae.Ruminococcaceae_UCG_013	CSE1L
163642	ENSG00000124214	rs6122763	0.490443681	0.362214676	0.348135414	0.386790561	0.145855993	-0.155026125	0.300343699	-0.261240623	0.210307473	0.168945286	0.317808682	0.299824346	0.352383809	0.145056429	0.994702175	0.989331861	Bacteria.Firmicutes.Clostridia.Clostridiales.Ruminococcaceae.Ruminococcaceae_UCG_013	STAU1
163643	ENSG00000124233	rs4375934	0.609275028	0.990256655	0.791901456	0.439030042	-0.087820275	-0.003357836	-0.090753774	0.287332917	0.170990516	0.273911361	0.3425571	0.369029312	0.393689925	0.296457898	0.994702175	0.99513822	Bacteria.Firmicutes.Clostridia.Clostridiales.Ruminococcaceae.Ruminococcaceae_UCG_013	SEMG1
163644	ENSG00000124275	rs3776457	0.433887411	0.056246484	0.532159522	0.874817738	0.152544025	-0.492432912	0.194460136	0.05823877	0.193721904	0.253330526	0.309616026	0.368217068	0.328843983	0.040360486	0.994702175	0.996627144	Bacteria.Firmicutes.Clostridia.Clostridiales.Ruminococcaceae.Ruminococcaceae_UCG_013	MTRR
163645	ENSG00000124279	rs2966952	0.006389591	0.003941629	0.649905471	0.661731468	1.015644484	-0.670862067	-0.269022567	0.159009126	0.360371645	0.224403369	0.589953808	0.361766305	0.031963169	0.006667499	0.994702175	0.996627144	Bacteria.Firmicutes.Clostridia.Clostridiales.Ruminococcaceae.Ruminococcaceae_UCG_013	FASTKD3
163646	ENSG00000124299	rs12975240	0.7766074	0.75642029	0.292773241	0.459448621	0.062374338	0.065652149	-0.328267006	0.24260343	0.21891487	0.210763847	0.30949541	0.326000363	0.449248493	0.246237756	0.994702175	0.995248737	Bacteria.Firmicutes.Clostridia.Clostridiales.Ruminococcaceae.Ruminococcaceae_UCG_013	PEPD
163647	ENSG00000124357	rs34550823	0.592719562	0.623304056	0.322345087	0.8047119	-0.085632856	-0.152029528	0.239565804	-0.1127386	0.159300456	0.308047315	0.24022834	0.454105523	0.387873829	0.215498448	0.994702175	0.996627144	Bacteria.Firmicutes.Clostridia.Clostridiales.Ruminococcaceae.Ruminococcaceae_UCG_013	NAGK
163648	ENSG00000124374	rs4852772	0.435233111	0.341548537	0.907483544	0.703610347	-0.401012212	0.28547898	0.087051608	-0.162737363	0.510762727	0.297954943	0.746153519	0.425867394	0.329175826	0.139079122	0.997105797	0.996627144	Bacteria.Firmicutes.Clostridia.Clostridiales.Ruminococcaceae.Ruminococcaceae_UCG_013	PAIP2B
163649	ENSG00000124380	rs1048165	0.002284482	0.000214917	0.145373727	0.574437159	-0.572278023	0.770159006	0.393418656	-0.180149887	0.18019096	0.196419812	0.266949469	0.319198939	0.017679331	0.000891094	0.994702175	0.995248737	Bacteria.Firmicutes.Clostridia.Clostridiales.Ruminococcaceae.Ruminococcaceae_UCG_013	SNRNP27
163650	ENSG00000124422	rs12103803	0.176144039	0.097100932	0.196822954	0.289595511	0.417987439	-0.322025699	0.680549833	-0.342557579	0.305633235	0.191298233	0.521882537	0.320830335	0.200974967	0.058356637	0.994702175	0.988484329	Bacteria.Firmicutes.Clostridia.Clostridiales.Ruminococcaceae.Ruminococcaceae_UCG_013	USP22
163651	ENSG00000124523	rs2804921	0.586725834	0.492205466	0.481351971	0.462555169	0.11351226	-0.169987713	0.21609518	-0.257141213	0.207781383	0.246104855	0.305132224	0.347948849	0.38716392	0.181434436	0.994702175	0.995248737	Bacteria.Firmicutes.Clostridia.Clostridiales.Ruminococcaceae.Ruminococcaceae_UCG_013	SIRT5
163652	ENSG00000124532	rs3827640	0.003684439	4.63561761294713e-06	0.800501099	0.1286206	-0.599798339	0.858861532	0.069554356	-0.412632358	0.199071961	0.171832449	0.274121927	0.268090076	0.02302428	5.11260782718557e-05	0.994702175	0.988484329	Bacteria.Firmicutes.Clostridia.Clostridiales.Ruminococcaceae.Ruminococcaceae_UCG_013	MRS2
163653	ENSG00000124562	rs1998702	0.974797825	0.765621669	0.054867028	0.016843628	-0.006215734	-0.04921945	0.599941254	-0.623550515	0.195997386	0.164416423	0.306850995	0.254162147	0.508467106	0.248212732	0.994702175	0.923339934	Bacteria.Firmicutes.Clostridia.Clostridiales.Ruminococcaceae.Ruminococcaceae_UCG_013	SNRPC
163654	ENSG00000124570	rs34930888	0.548182438	0.05588748	0.359013978	0.822146903	-0.161278375	0.542472586	-0.321333105	-0.082546091	0.267175453	0.278654272	0.347843317	0.365742013	0.373771028	0.040155129	0.994702175	0.996627144	Bacteria.Firmicutes.Clostridia.Clostridiales.Ruminococcaceae.Ruminococcaceae_UCG_013	SERPINB6
163655	ENSG00000124587	rs9986447	5.18576154434312e-06	5.5754780980624e-10	0.526190641	0.665120579	-0.82712629	1.03586605	-0.174649282	0.107454028	0.166482601	0.14231772	0.274060733	0.24711298	0.000218921	2.1961346242224e-08	0.994702175	0.996627144	Bacteria.Firmicutes.Clostridia.Clostridiales.Ruminococcaceae.Ruminococcaceae_UCG_013	PEX6
163656	ENSG00000124588	rs4149358	0.004065776	0.001603301	0.435955321	0.565808028	0.591001415	-0.874011572	-0.223120007	0.203650996	0.198407302	0.265371839	0.284633897	0.352834597	0.02428872	0.003617949	0.994702175	0.995248737	Bacteria.Firmicutes.Clostridia.Clostridiales.Ruminococcaceae.Ruminococcaceae_UCG_013	NQO2
163657	ENSG00000124608	rs7451189	0.283619823	0.003932483	0.758342279	0.863002424	-0.176316279	0.833313306	0.073114468	0.088327258	0.163080264	0.278667927	0.236649238	0.509859695	0.263470213	0.006662246	0.994702175	0.996627144	Bacteria.Firmicutes.Clostridia.Clostridiales.Ruminococcaceae.Ruminococcaceae_UCG_013	AARS2
163658	ENSG00000124613	rs3734574	0.028509017	0.020146628	0.413028487	0.351157746	-0.86211246	0.529304381	0.450297482	-0.302361394	0.384852249	0.22219455	0.546566386	0.321970429	0.076012095	0.020134022	0.994702175	0.988484329	Bacteria.Firmicutes.Clostridia.Clostridiales.Ruminococcaceae.Ruminococcaceae_UCG_013	ZNF391
163659	ENSG00000124615	rs2984660	0.004349518	0.001426568	0.941919808	0.961013254	0.933054014	-0.688828138	0.03517208	-0.016571215	0.315740139	0.20674464	0.480891129	0.337699312	0.025613975	0.003358212	0.997105797	0.99796326	Bacteria.Firmicutes.Clostridia.Clostridiales.Ruminococcaceae.Ruminococcaceae_UCG_013	MOCS1
163660	ENSG00000124701	rs2268190	0.01685616	0.000700016	0.531050596	0.511040192	-0.513650018	0.716888921	-0.180200956	0.185245963	0.209391187	0.201389819	0.286136299	0.280312138	0.05609143	0.002063901	0.994702175	0.995248737	Bacteria.Firmicutes.Clostridia.Clostridiales.Ruminococcaceae.Ruminococcaceae_UCG_013	APOBEC2
163661	ENSG00000124713	rs7760250	0.312800909	0.062626689	0.446080501	0.601360395	0.253180652	-0.369112155	0.287110041	-0.159171863	0.24888469	0.194847185	0.374512169	0.303177	0.276902286	0.043192793	0.994702175	0.995248737	Bacteria.Firmicutes.Clostridia.Clostridiales.Ruminococcaceae.Ruminococcaceae_UCG_013	GNMT
163662	ENSG00000124721	rs9470963	0.609106464	0.341740424	0.307180745	0.967220248	-0.087191936	-0.22403589	0.253108989	-0.017377377	0.169687015	0.233920288	0.245917849	0.421233858	0.393689925	0.139079122	0.994702175	0.99796326	Bacteria.Firmicutes.Clostridia.Clostridiales.Ruminococcaceae.Ruminococcaceae_UCG_013	DNAH8
163663	ENSG00000124749	rs79328757	0.097840624	0.044963237	0.270223111	0.618894251	0.258606932	-0.482555113	-0.244378524	0.178818803	0.153971483	0.23603139	0.219759742	0.357771083	0.146659291	0.034533294	0.994702175	0.996627144	Bacteria.Firmicutes.Clostridia.Clostridiales.Ruminococcaceae.Ruminococcaceae_UCG_013	COL21A1
163664	ENSG00000124786	rs4960410	0.14747728	0.218285108	0.87238882	0.197739009	-0.249619996	0.348737371	0.040937366	0.536992151	0.170276187	0.28053154	0.253859414	0.412648421	0.183636819	0.102357971	0.994702175	0.988484329	Bacteria.Firmicutes.Clostridia.Clostridiales.Ruminococcaceae.Ruminococcaceae_UCG_013	SLC35B3
163665	ENSG00000124795	rs214570	0.02884893	0.015903836	0.089205697	0.04599876	-0.897390723	0.656944575	0.898250926	-0.715692395	0.401487901	0.265335064	0.520602092	0.351801289	0.076012095	0.017232415	0.994702175	0.923339934	Bacteria.Firmicutes.Clostridia.Clostridiales.Ruminococcaceae.Ruminococcaceae_UCG_013	DEK
163666	ENSG00000124802	rs2027125	0.673140178	0.306210734	0.996382351	0.545334194	0.091306325	-0.245207749	-0.001497407	0.21635384	0.21546726	0.237759942	0.328989284	0.355870093	0.417265634	0.128410205	0.999306159	0.995248737	Bacteria.Firmicutes.Clostridia.Clostridiales.Ruminococcaceae.Ruminococcaceae_UCG_013	EEF1E1
163667	ENSG00000124839	rs7597767	0.577353112	0.320138206	0.54503072	0.220791694	0.117925404	-0.264471993	-0.191799108	0.456793836	0.210552664	0.263987501	0.315242434	0.369481203	0.384370762	0.132487581	0.994702175	0.988484329	Bacteria.Firmicutes.Clostridia.Clostridiales.Ruminococcaceae.Ruminococcaceae_UCG_013	RAB17
163668	ENSG00000124882	rs7660209	0.767067087	0.780936888	0.161644339	0.173319794	-0.167652158	0.086166633	1.061595393	-0.571968213	0.563620234	0.308560579	0.749886003	0.41545454	0.446585407	0.251252274	0.994702175	0.988484329	Bacteria.Firmicutes.Clostridia.Clostridiales.Ruminococcaceae.Ruminococcaceae_UCG_013	EREG
163669	ENSG00000124942	rs79021925	0.228630699	0.068929322	0.323916234	0.323766534	0.18655792	-0.527679129	-0.230212687	0.460609976	0.153502074	0.285305211	0.231605848	0.463252983	0.233130905	0.045612805	0.994702175	0.988484329	Bacteria.Firmicutes.Clostridia.Clostridiales.Ruminococcaceae.Ruminococcaceae_UCG_013	AHNAK
163670	ENSG00000125046	rs2077037	0.049574457	0.004071748	0.133540985	0.030484728	-0.483039581	0.698984027	0.527739523	-0.73482115	0.241402358	0.234698899	0.347361104	0.332192371	0.101484156	0.006804118	0.994702175	0.923339934	Bacteria.Firmicutes.Clostridia.Clostridiales.Ruminococcaceae.Ruminococcaceae_UCG_013	SSUH2
163671	ENSG00000125084	rs10875901	0.043447975	0.069665091	0.076756206	0.143158144	-0.687423134	0.453630002	0.806589957	-0.502740902	0.333768328	0.245934181	0.448502887	0.339219135	0.093511329	0.045925526	0.994702175	0.988484329	Bacteria.Firmicutes.Clostridia.Clostridiales.Ruminococcaceae.Ruminococcaceae_UCG_013	WNT1
163672	ENSG00000125124	rs2303284	0.107338707	0.004751339	0.907104576	0.562497501	0.21981821	-0.648535329	0.024454571	-0.185729126	0.1346235	0.221793421	0.208750664	0.319054724	0.154948981	0.007550774	0.997105797	0.995248737	Bacteria.Firmicutes.Clostridia.Clostridiales.Ruminococcaceae.Ruminococcaceae_UCG_013	BBS2
163673	ENSG00000125166	rs1646256	0.115036233	0.124591547	0.43325632	0.599979453	0.482613613	-0.282794823	-0.352299143	0.154109802	0.302132201	0.181758263	0.446782575	0.292421889	0.161035273	0.069471762	0.994702175	0.995248737	Bacteria.Firmicutes.Clostridia.Clostridiales.Ruminococcaceae.Ruminococcaceae_UCG_013	GOT2
163674	ENSG00000125247	rs56900311	0.024329688	0.044321274	0.637775033	0.449267061	0.41214325	-0.482137016	0.140680578	-0.235077641	0.17875241	0.235096129	0.297401825	0.308809056	0.069502937	0.034303012	0.994702175	0.99513822	Bacteria.Firmicutes.Clostridia.Clostridiales.Ruminococcaceae.Ruminococcaceae_UCG_013	TMTC4
163675	ENSG00000125375	rs7157177	0.013193899	0.002616868	0.352652539	0.700654309	0.629424043	-0.61737955	-0.345317933	0.114812582	0.246988805	0.197236121	0.368863654	0.297334356	0.047833276	0.005054528	0.994702175	0.996627144	Bacteria.Firmicutes.Clostridia.Clostridiales.Ruminococcaceae.Ruminococcaceae_UCG_013	DMAC2L
163676	ENSG00000125388	rs2960298	0.044349641	0.00070483	0.306402849	0.558716792	0.36463566	-0.750396557	0.289024839	-0.186412398	0.17782547	0.210930511	0.280358392	0.317146746	0.094984938	0.002063901	0.994702175	0.995248737	Bacteria.Firmicutes.Clostridia.Clostridiales.Ruminococcaceae.Ruminococcaceae_UCG_013	GRK4
163677	ENSG00000125414	rs4791995	0.005121823	0.004724698	0.264717543	0.912921915	-0.475791268	0.54076268	0.282821968	-0.032046003	0.164208639	0.184810726	0.251392735	0.291910542	0.028338395	0.007530136	0.994702175	0.996627144	Bacteria.Firmicutes.Clostridia.Clostridiales.Ruminococcaceae.Ruminococcaceae_UCG_013	MYH2
163678	ENSG00000125445	rs4788878	0.000993437	0.000528742	0.28707068	0.373843247	-0.928351242	0.614165679	-0.521420256	0.257650572	0.269188315	0.168388993	0.485775405	0.287728535	0.010738244	0.001726411	0.994702175	0.989331861	Bacteria.Firmicutes.Clostridia.Clostridiales.Ruminococcaceae.Ruminococcaceae_UCG_013	MRPS7
163679	ENSG00000125449	rs11652717	0.214351138	0.004924143	0.856019819	0.052770989	0.255070233	-0.592331551	-0.049518939	0.606418156	0.203413348	0.203450543	0.271834963	0.307385182	0.223985636	0.007780546	0.994702175	0.923339934	Bacteria.Firmicutes.Clostridia.Clostridiales.Ruminococcaceae.Ruminococcaceae_UCG_013	ARMC7
163680	ENSG00000125450	rs8076568	0.030508388	0.030736485	0.221158611	0.263865182	0.806629113	-0.473727571	-0.745926423	0.398876049	0.364708589	0.214494871	0.603833526	0.35391183	0.077625329	0.026650291	0.994702175	0.988484329	Bacteria.Firmicutes.Clostridia.Clostridiales.Ruminococcaceae.Ruminococcaceae_UCG_013	NUP85
163681	ENSG00000125458	rs11652099	0.128569376	0.01624859	0.55861655	0.345909086	0.323132076	-0.547579816	-0.166476404	0.312267701	0.209912482	0.221917015	0.283156909	0.328893537	0.171937593	0.017509037	0.994702175	0.988484329	Bacteria.Firmicutes.Clostridia.Clostridiales.Ruminococcaceae.Ruminococcaceae_UCG_013	NT5C
163682	ENSG00000125485	rs578258135	0.689772793	0.297764955	0.755292068	0.729434614	0.117218413	-0.262725172	0.127597964	0.130274352	0.292352557	0.25029727	0.407677257	0.375029038	0.42133489	0.1263424	0.994702175	0.996627144	Bacteria.Firmicutes.Clostridia.Clostridiales.Ruminococcaceae.Ruminococcaceae_UCG_013	DDX31
163683	ENSG00000125508	rs10854170	0.373986846	0.217725533	0.593750805	0.153361809	-0.149294956	0.301500987	-0.137811883	0.536305081	0.166773976	0.242235444	0.257085698	0.37123718	0.303100723	0.102182465	0.994702175	0.988484329	Bacteria.Firmicutes.Clostridia.Clostridiales.Ruminococcaceae.Ruminococcaceae_UCG_013	SRMS
163684	ENSG00000125534	rs72629024	0.136056986	0.002632557	0.591928548	0.345834355	0.215830294	-0.764767091	-0.117621684	0.329023854	0.142996156	0.24448059	0.218340302	0.346487766	0.176021358	0.005067084	0.994702175	0.988484329	Bacteria.Firmicutes.Clostridia.Clostridiales.Ruminococcaceae.Ruminococcaceae_UCG_013	PPDPF
163685	ENSG00000125551	rs200585879	0.001301547	0.000103394	0.492093202	0.4904156	-0.735486108	1.094340388	0.21432541	-0.264615794	0.218787921	0.264570837	0.310215342	0.381520582	0.012424963	0.000527928	0.994702175	0.995248737	Bacteria.Firmicutes.Clostridia.Clostridiales.Ruminococcaceae.Ruminococcaceae_UCG_013	PLGLB2
163686	ENSG00000125618	rs7589901	0.13045765	0.037583302	0.769058967	0.667502173	0.318204682	-0.480585201	0.090858364	-0.135429833	0.207750654	0.226391027	0.308165993	0.313827547	0.173309259	0.030500738	0.994702175	0.996627144	Bacteria.Firmicutes.Clostridia.Clostridiales.Ruminococcaceae.Ruminococcaceae_UCG_013	PAX8
163687	ENSG00000125629	rs2161829	0.02985774	0.016824194	0.242037607	0.37695117	-0.6549604	0.475275095	0.503734203	-0.271425126	0.294925244	0.193688485	0.426652358	0.305102612	0.077139462	0.017907463	0.994702175	0.989331861	Bacteria.Firmicutes.Clostridia.Clostridiales.Ruminococcaceae.Ruminococcaceae_UCG_013	INSIG2
163688	ENSG00000125630	rs62158644	0.390839617	0.25368032	0.718242158	0.991273014	-0.144164675	0.357217368	0.089256118	0.006010654	0.166883665	0.310176724	0.246303922	0.547417061	0.310143502	0.113548382	0.994702175	0.99796326	Bacteria.Firmicutes.Clostridia.Clostridiales.Ruminococcaceae.Ruminococcaceae_UCG_013	POLR1B
163689	ENSG00000125703	rs7531329	0.086982493	0.11021263	0.277983534	0.327262044	-0.535565563	0.378658303	0.555200582	-0.35427906	0.308186555	0.233832422	0.507486276	0.358915094	0.138858715	0.06370904	0.994702175	0.988484329	Bacteria.Firmicutes.Clostridia.Clostridiales.Ruminococcaceae.Ruminococcaceae_UCG_013	ATG4C
163690	ENSG00000125731	rs12609729	0.373621231	0.120268048	0.46364256	0.368391668	0.146086186	-0.383582278	-0.183299826	0.37421016	0.163063947	0.243649074	0.248637138	0.413130577	0.302933645	0.067571699	0.994702175	0.989331861	Bacteria.Firmicutes.Clostridia.Clostridiales.Ruminococcaceae.Ruminococcaceae_UCG_013	SH2D3A
163691	ENSG00000125746	rs10422253	0.237868914	0.170267953	0.510878529	0.573517749	-0.595140764	0.397491138	-0.498432102	0.25178173	0.499573785	0.286643369	0.753932479	0.445047699	0.238586556	0.085787109	0.994702175	0.995248737	Bacteria.Firmicutes.Clostridia.Clostridiales.Ruminococcaceae.Ruminococcaceae_UCG_013	EML2
163692	ENSG00000125755	rs113577760	0.617031768	0.798036414	0.060902249	0.05864486	-0.071694603	-0.071472622	0.396233251	-0.850312168	0.142682999	0.27816816	0.207745666	0.441787973	0.396008097	0.255190434	0.994702175	0.923339934	Bacteria.Firmicutes.Clostridia.Clostridiales.Ruminococcaceae.Ruminococcaceae_UCG_013	SYMPK
163693	ENSG00000125818	rs6040122	0.17700248	0.008245991	0.953380076	0.885501233	0.209421633	-0.813396058	0.014214368	0.064512649	0.153437952	0.298462244	0.24219919	0.446251964	0.201470409	0.011054974	0.997105797	0.996627144	Bacteria.Firmicutes.Clostridia.Clostridiales.Ruminococcaceae.Ruminococcaceae_UCG_013	PSMF1
163694	ENSG00000125821	rs3827973	0.304293776	0.067683267	0.753697809	0.411481774	0.18851187	-0.408962883	-0.080787277	-0.345530054	0.18205716	0.220096374	0.256389075	0.418008121	0.272418089	0.045267716	0.994702175	0.989331861	Bacteria.Firmicutes.Clostridia.Clostridiales.Ruminococcaceae.Ruminococcaceae_UCG_013	DTD1
163695	ENSG00000125827	rs2205783	0.061567755	0.142902456	0.211423699	0.549239212	-0.51201741	0.344564236	0.468769459	-0.192464892	0.269160917	0.232339981	0.37142107	0.319685741	0.112600539	0.076285896	0.994702175	0.995248737	Bacteria.Firmicutes.Clostridia.Clostridiales.Ruminococcaceae.Ruminococcaceae_UCG_013	TMX4
163696	ENSG00000125834	rs6137224	0.17874553	0.040486762	0.762509444	0.715723538	0.219502259	-0.713053909	0.073908364	-0.183304096	0.161480535	0.3410903	0.243553206	0.501144173	0.202375849	0.032193742	0.994702175	0.996627144	Bacteria.Firmicutes.Clostridia.Clostridiales.Ruminococcaceae.Ruminococcaceae_UCG_013	STK35
163697	ENSG00000125851	rs6044845	0.936539363	0.472754171	0.726284751	0.68975156	0.013798322	0.231739638	-0.089804463	-0.176643496	0.172632395	0.320874571	0.255425551	0.440531857	0.498363322	0.176327042	0.994702175	0.996627144	Bacteria.Firmicutes.Clostridia.Clostridiales.Ruminococcaceae.Ruminococcaceae_UCG_013	PCSK2
163698	ENSG00000125863	rs6108574	0.032619673	0.024469373	0.108013587	0.108033697	-0.698683895	0.589028777	0.74230182	-0.55595918	0.319992557	0.255730459	0.455498952	0.341173303	0.080328658	0.022786462	0.994702175	0.93817862	Bacteria.Firmicutes.Clostridia.Clostridiales.Ruminococcaceae.Ruminococcaceae_UCG_013	MKKS
163699	ENSG00000125864	rs11905530	0.724527684	0.651879161	0.737815357	0.600836439	0.092674325	-0.102076416	0.122504685	-0.182276237	0.261834559	0.225210611	0.364398261	0.346683606	0.433390123	0.221626214	0.994702175	0.995248737	Bacteria.Firmicutes.Clostridia.Clostridiales.Ruminococcaceae.Ruminococcaceae_UCG_013	BFSP1
163700	ENSG00000125869	rs2272949	0.328626015	0.06379331	0.35337814	0.335255063	-0.150523766	0.628528207	-0.219770652	0.456303117	0.152927306	0.333297336	0.235112311	0.470036192	0.28292323	0.043700272	0.994702175	0.988484329	Bacteria.Firmicutes.Clostridia.Clostridiales.Ruminococcaceae.Ruminococcaceae_UCG_013	LAMP5
163701	ENSG00000125871	rs62209764	0.181112693	0.000785169	0.591884728	0.834658539	0.179804527	-1.281890714	0.113324857	0.092737535	0.133007467	0.363809194	0.210339198	0.442512817	0.203346537	0.002247386	0.994702175	0.996627144	Bacteria.Firmicutes.Clostridia.Clostridiales.Ruminococcaceae.Ruminococcaceae_UCG_013	MGME1
163702	ENSG00000125875	rs8121061	0.397250769	0.828861177	0.475403875	0.664277339	-0.17103574	0.044615026	0.217658084	0.119151375	0.200707002	0.205566426	0.303195836	0.273279461	0.313528417	0.262460046	0.994702175	0.996627144	Bacteria.Firmicutes.Clostridia.Clostridiales.Ruminococcaceae.Ruminococcaceae_UCG_013	TBC1D20
163703	ENSG00000125877	rs11699145	0.179639737	0.000607268	0.801776406	0.848347404	0.181717669	-0.897410898	0.049338369	-0.090012791	0.133962744	0.248988615	0.195726864	0.468837385	0.2026354	0.001869043	0.994702175	0.996627144	Bacteria.Firmicutes.Clostridia.Clostridiales.Ruminococcaceae.Ruminococcaceae_UCG_013	ITPA
163704	ENSG00000125895	rs13036311	0.750735451	0.509785701	0.674324954	0.459184276	-0.054187921	0.186255758	-0.108006355	0.326930202	0.16985825	0.281002507	0.255861928	0.4390555	0.442516504	0.186357646	0.994702175	0.995248737	Bacteria.Firmicutes.Clostridia.Clostridiales.Ruminococcaceae.Ruminococcaceae_UCG_013	TMEM74B
163705	ENSG00000125945	rs10917373	0.673732746	0.650001573	0.242118487	0.202402755	0.153251384	-0.107332401	0.590397911	-0.412647425	0.362345099	0.23544426	0.500141526	0.320443349	0.417313211	0.221260696	0.994702175	0.988484329	Bacteria.Firmicutes.Clostridia.Clostridiales.Ruminococcaceae.Ruminococcaceae_UCG_013	ZNF436
163706	ENSG00000125991	rs224421	0.168447859	0.099945774	0.513935315	0.625728276	-0.506512478	0.396600466	-0.445683488	0.203471319	0.363683785	0.237640651	0.67906473	0.415180804	0.19692863	0.059659801	0.994702175	0.996627144	Bacteria.Firmicutes.Clostridia.Clostridiales.Ruminococcaceae.Ruminococcaceae_UCG_013	ERGIC3
163707	ENSG00000126001	rs6060445	0.038923585	0.020140178	0.074431017	0.080978746	-0.365650066	0.490314008	0.46415676	-0.532564928	0.173487776	0.205815836	0.25599922	0.300440802	0.089003441	0.020134022	0.994702175	0.923339934	Bacteria.Firmicutes.Clostridia.Clostridiales.Ruminococcaceae.Ruminococcaceae_UCG_013	CEP250
163708	ENSG00000126062	rs2233474	0.208456394	0.194858552	0.171421778	0.685809881	-0.22967842	0.376905304	0.373549192	-0.17185353	0.180786452	0.287747825	0.270116238	0.422905227	0.22024892	0.094590173	0.994702175	0.996627144	Bacteria.Firmicutes.Clostridia.Clostridiales.Ruminococcaceae.Ruminococcaceae_UCG_013	TMEM115
163709	ENSG00000126214	rs861530	0.940526299	0.665354787	0.884616951	0.472960927	0.012842299	-0.053755981	-0.039637868	0.137473634	0.171464994	0.123715369	0.272069862	0.190439944	0.499645162	0.224959431	0.997105797	0.995248737	Bacteria.Firmicutes.Clostridia.Clostridiales.Ruminococcaceae.Ruminococcaceae_UCG_013	KLC1
163710	ENSG00000126246	rs12459634	0.068005992	0.058452804	0.496790549	0.964180731	-0.299162456	0.577110308	0.165044917	0.018417299	0.161197739	0.299608687	0.241509822	0.408535351	0.11918076	0.041511533	0.994702175	0.99796326	Bacteria.Firmicutes.Clostridia.Clostridiales.Ruminococcaceae.Ruminococcaceae_UCG_013	IGFLR1
163711	ENSG00000126247	rs1003470	0.403597562	0.267666839	0.338723882	0.114011256	-0.177345763	0.201616104	-0.2869978	0.428790616	0.210949897	0.180330607	0.297780823	0.267664492	0.316173192	0.117838669	0.994702175	0.948553109	Bacteria.Firmicutes.Clostridia.Clostridiales.Ruminococcaceae.Ruminococcaceae_UCG_013	CAPNS1
163712	ENSG00000126267	rs4806187	0.42637422	0.318729416	0.250819725	0.271048915	0.197482836	-0.181344793	-0.401353245	0.300536127	0.246719106	0.180482355	0.34638377	0.270730616	0.325558332	0.132053213	0.994702175	0.988484329	Bacteria.Firmicutes.Clostridia.Clostridiales.Ruminococcaceae.Ruminococcaceae_UCG_013	COX6B1
163713	ENSG00000126432	rs12806363	0.657408255	0.453351304	0.426767312	0.252136474	0.096752014	-0.152237271	0.234874379	-0.38671217	0.217155564	0.20180709	0.293683826	0.334685709	0.410959341	0.170531958	0.994702175	0.988484329	Bacteria.Firmicutes.Clostridia.Clostridiales.Ruminococcaceae.Ruminococcaceae_UCG_013	PRDX5
163714	ENSG00000126460	rs56873913	0.081984388	0.028378785	0.805669387	0.64691404	0.306625144	-0.470442286	-0.062491107	-0.147259627	0.173564587	0.209829354	0.252977422	0.319995911	0.134033477	0.025200379	0.994702175	0.996627144	Bacteria.Firmicutes.Clostridia.Clostridiales.Ruminococcaceae.Ruminococcaceae_UCG_013	PRRG2
163715	ENSG00000126467	rs1273634	0.005287875	0.009254482	0.285832874	0.792117562	-0.54322607	0.559227931	0.293232675	-0.082915275	0.188218656	0.208469027	0.272479971	0.313303266	0.028708639	0.011937706	0.994702175	0.996627144	Bacteria.Firmicutes.Clostridia.Clostridiales.Ruminococcaceae.Ruminococcaceae_UCG_013	TSKS
163716	ENSG00000126522	rs697970	0.759778244	0.33051771	0.456814193	0.949033411	-0.07777732	0.188429898	-0.319923567	0.020319174	0.253295667	0.192194523	0.427377295	0.316655992	0.444823203	0.135360908	0.994702175	0.99796326	Bacteria.Firmicutes.Clostridia.Clostridiales.Ruminococcaceae.Ruminococcaceae_UCG_013	ASL
163717	ENSG00000126562	rs61755606	0.171741118	0.248493938	0.35800923	0.424465748	0.24877606	-0.488435371	-0.262251245	0.457687704	0.180027929	0.419452381	0.283290434	0.56943383	0.198213262	0.112091276	0.994702175	0.989331861	Bacteria.Firmicutes.Clostridia.Clostridiales.Ruminococcaceae.Ruminococcaceae_UCG_013	WNK4
163718	ENSG00000126602	rs9972684	0.967537423	0.908875651	0.109583148	0.101516576	0.010461051	0.021629247	-0.649152527	0.519760146	0.256058639	0.188237996	0.400146926	0.312907452	0.506906926	0.279218954	0.994702175	0.929514959	Bacteria.Firmicutes.Clostridia.Clostridiales.Ruminococcaceae.Ruminococcaceae_UCG_013	TRAP1
163719	ENSG00000126653	rs1128156	0.673698457	0.984677978	0.052003496	0.043428346	-0.088963609	0.003433281	0.697831492	-0.607058674	0.210320631	0.178088444	0.352538113	0.294720062	0.417313211	0.29544386	0.994702175	0.923339934	Bacteria.Firmicutes.Clostridia.Clostridiales.Ruminococcaceae.Ruminococcaceae_UCG_013	NSRP1
163720	ENSG00000126777	rs58589065	0.597132566	0.259328883	0.771188123	0.504799522	-0.089569192	0.38732982	0.074216979	-0.368942467	0.168635955	0.340382566	0.254135199	0.550100712	0.389286607	0.115281336	0.994702175	0.995248737	Bacteria.Firmicutes.Clostridia.Clostridiales.Ruminococcaceae.Ruminococcaceae_UCG_013	KTN1
163721	ENSG00000126790	rs1253100	0.117317351	0.008363829	0.321837843	0.447635272	0.256233424	-0.375377587	0.248539069	-0.161971178	0.161435996	0.138003628	0.248963319	0.21200581	0.162916249	0.011087068	0.994702175	0.99513822	Bacteria.Firmicutes.Clostridia.Clostridiales.Ruminococcaceae.Ruminococcaceae_UCG_013	L3HYPDH
163722	ENSG00000126821	rs10140520	0.242986904	0.791611112	0.687724653	0.257318018	-0.213667874	0.087712823	0.105784107	0.54232631	0.181341204	0.330606394	0.262006498	0.474563763	0.242694877	0.253650599	0.994702175	0.988484329	Bacteria.Firmicutes.Clostridia.Clostridiales.Ruminococcaceae.Ruminococcaceae_UCG_013	SGPP1
163723	ENSG00000126860	rs2905798	0.033990448	0.026063701	0.575289904	0.610795377	-0.415715965	0.478929491	0.168043429	-0.158029011	0.191934152	0.210301793	0.298414434	0.309005134	0.082651596	0.023776322	0.994702175	0.996075955	Bacteria.Firmicutes.Clostridia.Clostridiales.Ruminococcaceae.Ruminococcaceae_UCG_013	EVI2A
163724	ENSG00000126870	rs2428782	0.398857829	0.285214999	0.544918722	0.668653862	-0.479636103	0.339820625	-0.445831732	0.181148133	0.564774401	0.31536248	0.732567696	0.421323421	0.314404918	0.123018448	0.994702175	0.996627144	Bacteria.Firmicutes.Clostridia.Clostridiales.Ruminococcaceae.Ruminococcaceae_UCG_013	DYNC2I1
163725	ENSG00000126878	rs11792202	0.110292038	0.017729	0.416923576	0.42028196	-0.262153231	0.589037675	0.192722371	-0.372256227	0.161924016	0.242090978	0.235895725	0.458965837	0.157762774	0.018446469	0.994702175	0.989331861	Bacteria.Firmicutes.Clostridia.Clostridiales.Ruminococcaceae.Ruminococcaceae_UCG_013	AIF1L
163726	ENSG00000127022	rs6639	0.450701112	0.152695333	0.352455844	0.748432295	-0.177655714	0.402143054	-0.315043131	0.118709068	0.234119953	0.277910046	0.336386178	0.36858017	0.334411519	0.079597691	0.994702175	0.996627144	Bacteria.Firmicutes.Clostridia.Clostridiales.Ruminococcaceae.Ruminococcaceae_UCG_013	CANX
163727	ENSG00000127241	rs75502847	0.721579161	0.710321464	0.095004356	0.071253703	0.059002492	-0.119911868	-0.428333391	0.788059423	0.164858335	0.321432286	0.252815743	0.429727938	0.432618377	0.235825186	0.994702175	0.923339934	Bacteria.Firmicutes.Clostridia.Clostridiales.Ruminococcaceae.Ruminococcaceae_UCG_013	MASP1
163728	ENSG00000127249	rs9869967	0.109616629	0.034422992	0.985607815	0.741471359	0.324927225	-0.491014313	-0.005305933	-0.129550751	0.200309071	0.227265275	0.293008836	0.391018292	0.15716246	0.028739597	0.999306159	0.996627144	Bacteria.Firmicutes.Clostridia.Clostridiales.Ruminococcaceae.Ruminococcaceae_UCG_013	ATP13A4
163729	ENSG00000127311	rs7969887	0.628075222	0.997781227	0.487916635	0.779768098	-0.156442096	0.000603457	0.385558277	-0.097106742	0.321403573	0.2161737	0.552694218	0.345841774	0.400390393	0.298063305	0.994702175	0.996627144	Bacteria.Firmicutes.Clostridia.Clostridiales.Ruminococcaceae.Ruminococcaceae_UCG_013	HELB
163730	ENSG00000127328	rs1466711	0.408275228	0.264252918	0.649694067	0.495003481	-0.398576206	0.336351001	0.297584152	-0.278162667	0.478873008	0.298679785	0.652165314	0.405344079	0.31790856	0.116723753	0.994702175	0.995248737	Bacteria.Firmicutes.Clostridia.Clostridiales.Ruminococcaceae.Ruminococcaceae_UCG_013	RAB3IP
163731	ENSG00000127337	rs899224	0.057964241	0.101588088	0.875793191	0.351449634	0.523700543	-0.378947415	0.058598732	-0.279256983	0.271338104	0.228183696	0.373427254	0.297549104	0.10885635	0.060432135	0.994702175	0.988484329	Bacteria.Firmicutes.Clostridia.Clostridiales.Ruminococcaceae.Ruminococcaceae_UCG_013	YEATS4
163732	ENSG00000127364	rs2190243	0.666243344	0.576425106	0.203988707	0.116656415	-0.093715173	0.10186845	-0.399084293	0.414995914	0.21629067	0.181439861	0.31101428	0.260981265	0.414838379	0.203892689	0.994702175	0.961894637	Bacteria.Firmicutes.Clostridia.Clostridiales.Ruminococcaceae.Ruminococcaceae_UCG_013	TAS2R4
163733	ENSG00000127366	rs2190243	0.039955329	0.005441408	0.570884792	0.975799623	0.369601547	-0.425365906	0.144420896	-0.006478558	0.176313803	0.147904447	0.253529708	0.212744263	0.089298474	0.008370029	0.994702175	0.99796326	Bacteria.Firmicutes.Clostridia.Clostridiales.Ruminococcaceae.Ruminococcaceae_UCG_013	TAS2R5
163734	ENSG00000127399	rs11767726	0.019670923	0.001391218	0.916251129	0.392290017	-0.405998339	0.572421708	-0.026525485	0.24365564	0.169749905	0.171385497	0.25126716	0.282923519	0.062281885	0.00330043	0.997105797	0.989331861	Bacteria.Firmicutes.Clostridia.Clostridiales.Ruminococcaceae.Ruminococcaceae_UCG_013	LRRC61
163735	ENSG00000127415	rs113289555	0.165096118	0.009918104	0.968179414	0.68611915	-0.24607697	0.658532186	0.010015087	-0.142428213	0.175275746	0.247877337	0.25009123	0.350859295	0.194804614	0.012544318	0.997105797	0.996627144	Bacteria.Firmicutes.Clostridia.Clostridiales.Ruminococcaceae.Ruminococcaceae_UCG_013	IDUA
163736	ENSG00000127463	rs55717136	0.298504544	0.478402808	0.741547681	0.546020772	0.26305077	-0.183879397	-0.118124198	-0.223115843	0.250994601	0.257898352	0.356639227	0.367622203	0.269608609	0.177652837	0.994702175	0.995248737	Bacteria.Firmicutes.Clostridia.Clostridiales.Ruminococcaceae.Ruminococcaceae_UCG_013	EMC1
163737	ENSG00000127507	rs12976472	0.13655236	0.068441853	0.492750525	0.729237135	0.453060074	-0.424521117	-0.266241019	0.108976527	0.300556578	0.229115782	0.385946107	0.313479259	0.176229924	0.04547247	0.994702175	0.996627144	Bacteria.Firmicutes.Clostridia.Clostridiales.Ruminococcaceae.Ruminococcaceae_UCG_013	ADGRE2
163738	ENSG00000127526	rs11670231	0.006140992	0.001910651	0.863436074	0.965396086	1.105850921	-1.29809373	0.114033951	0.03002972	0.39039739	0.401189832	0.660360396	0.689535217	0.031192857	0.004048252	0.994702175	0.99796326	Bacteria.Firmicutes.Clostridia.Clostridiales.Ruminococcaceae.Ruminococcaceae_UCG_013	SLC35E1
163739	ENSG00000127527	rs7252649	0.12057242	0.066370972	0.635189063	0.427968021	0.508619978	-0.361504659	-0.264460841	0.261519177	0.323342377	0.193598279	0.554798125	0.327854932	0.166252369	0.044770845	0.994702175	0.991572604	Bacteria.Firmicutes.Clostridia.Clostridiales.Ruminococcaceae.Ruminococcaceae_UCG_013	EPS15L1
163740	ENSG00000127578	rs35915772	0.007487515	1.11614969192423e-05	0.925558936	0.485676537	-0.478643113	1.061048609	0.026298253	-0.244250502	0.173376493	0.2228528	0.280374097	0.34832851	0.035295628	0.000102783	0.997105797	0.995248737	Bacteria.Firmicutes.Clostridia.Clostridiales.Ruminococcaceae.Ruminococcaceae_UCG_013	WFIKKN1
163741	ENSG00000127580	rs7204439	0.340989798	0.281622593	0.765703797	0.908449786	-0.240384409	0.247317716	0.115257401	0.043714968	0.250597429	0.227795952	0.385153782	0.378670976	0.28897342	0.122187512	0.994702175	0.996627144	Bacteria.Firmicutes.Clostridia.Clostridiales.Ruminococcaceae.Ruminococcaceae_UCG_013	WDR24
163742	ENSG00000127616	rs56167249	0.585456435	0.649657443	0.93045263	0.389273397	0.085698933	-0.122016494	-0.019892485	-0.438090502	0.156337872	0.267373095	0.227046202	0.505446906	0.386717615	0.221260696	0.997105797	0.989331861	Bacteria.Firmicutes.Clostridia.Clostridiales.Ruminococcaceae.Ruminococcaceae_UCG_013	SMARCA4
163743	ENSG00000127666	rs4807000	0.75059307	0.79867921	0.761935535	0.780694395	0.095780869	-0.055551705	-0.140212198	0.090564381	0.300058693	0.216910599	0.460897641	0.323940592	0.442516504	0.255222113	0.994702175	0.996627144	Bacteria.Firmicutes.Clostridia.Clostridiales.Ruminococcaceae.Ruminococcaceae_UCG_013	TICAM1
163744	ENSG00000127720	rs79897492	0.058208386	0.002015207	0.680423043	0.453774325	-0.292070772	0.95019625	0.089976654	-0.327654286	0.15147818	0.295285334	0.217468991	0.434750302	0.10885635	0.004143687	0.994702175	0.99513822	Bacteria.Firmicutes.Clostridia.Clostridiales.Ruminococcaceae.Ruminococcaceae_UCG_013	METTL25
163745	ENSG00000127838	rs1870124	0.055025749	0.027487269	0.949921167	0.891722929	0.696985712	-0.629820048	0.030825993	0.050003413	0.356726039	0.279260635	0.488923109	0.365899811	0.106557792	0.024646846	0.997105797	0.996627144	Bacteria.Firmicutes.Clostridia.Clostridiales.Ruminococcaceae.Ruminococcaceae_UCG_013	PNKD
163746	ENSG00000127914	rs4512319	0.451595667	0.146243724	0.933386003	0.806066888	-0.169141865	0.295316795	-0.028640958	-0.077697281	0.223343066	0.200823875	0.341330108	0.315193439	0.334595425	0.077432422	0.997105797	0.996627144	Bacteria.Firmicutes.Clostridia.Clostridiales.Ruminococcaceae.Ruminococcaceae_UCG_013	AKAP9
163747	ENSG00000127920	rs180230	0.680369997	0.462966687	0.805016817	0.812810681	-0.108742562	0.141587037	-0.101037022	-0.066419981	0.262779003	0.191764544	0.407622001	0.279350514	0.418317423	0.173455752	0.994702175	0.996627144	Bacteria.Firmicutes.Clostridia.Clostridiales.Ruminococcaceae.Ruminococcaceae_UCG_013	GNG11
163748	ENSG00000127946	rs2079206	0.802092994	0.693178953	0.714106513	0.662766011	0.051219102	-0.081651316	-0.11615199	0.124830152	0.203519898	0.206032137	0.315673859	0.284935029	0.458008224	0.23145772	0.994702175	0.996627144	Bacteria.Firmicutes.Clostridia.Clostridiales.Ruminococcaceae.Ruminococcaceae_UCG_013	HIP1
163749	ENSG00000127947	rs2302474	0.443410359	0.287255873	0.956079863	0.797004994	-0.138805521	0.30739459	0.014039399	0.14851138	0.179997309	0.28649179	0.253939346	0.574995996	0.331243776	0.12361045	0.997105797	0.996627144	Bacteria.Firmicutes.Clostridia.Clostridiales.Ruminococcaceae.Ruminococcaceae_UCG_013	PTPN12
163750	ENSG00000127952	rs28634426	0.405913774	0.239177015	0.817419794	0.583010733	0.172195766	-0.300225767	-0.074595875	0.192133978	0.205841794	0.252726582	0.321808183	0.348225651	0.317725642	0.109322948	0.994702175	0.995248737	Bacteria.Firmicutes.Clostridia.Clostridiales.Ruminococcaceae.Ruminococcaceae_UCG_013	STYXL1
163751	ENSG00000128039	rs36110240	0.057879255	0.009982367	0.31359363	0.236333629	-0.303168306	0.70802852	-0.296651272	0.459195538	0.15702187	0.26675116	0.292099591	0.384184968	0.10885635	0.012611135	0.994702175	0.988484329	Bacteria.Firmicutes.Clostridia.Clostridiales.Ruminococcaceae.Ruminococcaceae_UCG_013	SRD5A3
163752	ENSG00000128203	rs3788400	0.760226148	0.901935329	0.870355724	0.811632079	-0.076140499	-0.025942397	0.06067498	0.07612132	0.248443312	0.209721974	0.37030254	0.318110556	0.444848434	0.277938415	0.994702175	0.996627144	Bacteria.Firmicutes.Clostridia.Clostridiales.Ruminococcaceae.Ruminococcaceae_UCG_013	ASPHD2
163753	ENSG00000128245	rs2853887	0.018078551	0.00218983	0.162358926	0.166106325	0.528196451	-0.745519572	-0.429583005	0.508967547	0.217778274	0.233694978	0.303972288	0.363407118	0.058408298	0.004407221	0.994702175	0.988484329	Bacteria.Firmicutes.Clostridia.Clostridiales.Ruminococcaceae.Ruminococcaceae_UCG_013	YWHAH
163754	ENSG00000128272	rs4894	0.06490929	0.050405288	0.613115517	0.049229695	-0.440361503	0.450091313	-0.164020782	0.695176464	0.234521165	0.225778152	0.322823181	0.34687701	0.116219694	0.037460802	0.994702175	0.923339934	Bacteria.Firmicutes.Clostridia.Clostridiales.Ruminococcaceae.Ruminococcaceae_UCG_013	ATF4
163755	ENSG00000128274	rs9607929	0.732716335	0.392037736	0.552089036	0.321963697	0.074148347	-0.196858032	-0.18491362	0.34886931	0.216185222	0.228461479	0.309353585	0.349556416	0.436545449	0.153379626	0.994702175	0.988484329	Bacteria.Firmicutes.Clostridia.Clostridiales.Ruminococcaceae.Ruminococcaceae_UCG_013	A4GALT
163756	ENSG00000128294	rs2283824	0.134682416	0.070282868	0.554716106	0.333882325	-0.387795638	0.419210005	0.23393799	-0.352793766	0.256012115	0.227788449	0.393976911	0.362373482	0.175847484	0.046216639	0.994702175	0.988484329	Bacteria.Firmicutes.Clostridia.Clostridiales.Ruminococcaceae.Ruminococcaceae_UCG_013	TPST2
163757	ENSG00000128309	rs62230792	0.0162428	0.000225579	0.368878581	0.233160992	0.41087647	-0.906344486	-0.239809653	0.474449314	0.166505975	0.232007842	0.265022532	0.394235865	0.054613587	0.000924872	0.994702175	0.988484329	Bacteria.Firmicutes.Clostridia.Clostridiales.Ruminococcaceae.Ruminococcaceae_UCG_013	MPST
163758	ENSG00000128383	rs2010268	0.35890676	0.1052502	0.841854411	0.698355714	-0.185998351	0.549096887	-0.060628263	-0.194445812	0.201298138	0.33424105	0.302654437	0.499525974	0.296960036	0.061992955	0.994702175	0.996627144	Bacteria.Firmicutes.Clostridia.Clostridiales.Ruminococcaceae.Ruminococcaceae_UCG_013	APOBEC3A
163759	ENSG00000128487	rs7224557	0.589536863	0.117207699	0.74475774	0.354093219	-0.094088622	0.500044487	0.085344535	-0.393785165	0.173532168	0.314949423	0.261033948	0.421904862	0.387396171	0.066459897	0.994702175	0.988484329	Bacteria.Firmicutes.Clostridia.Clostridiales.Ruminococcaceae.Ruminococcaceae_UCG_013	SPECC1
163760	ENSG00000128602	rs73461198	0.555437891	0.593435652	0.096167899	0.139127738	0.220772351	-0.21550234	-1.192391389	1.131290382	0.372485327	0.401672203	0.706314157	0.755499126	0.376041771	0.208306264	0.994702175	0.988484329	Bacteria.Firmicutes.Clostridia.Clostridiales.Ruminococcaceae.Ruminococcaceae_UCG_013	SMO
163761	ENSG00000128604	rs7801838	0.926926612	0.256017425	0.099943597	0.428219516	-0.014964706	-0.217988307	0.402271551	-0.226273249	0.162538446	0.190225043	0.241037152	0.28382393	0.495189983	0.114177436	0.994702175	0.991572604	Bacteria.Firmicutes.Clostridia.Clostridiales.Ruminococcaceae.Ruminococcaceae_UCG_013	IRF5
163762	ENSG00000128606	rs13242493	0.807579963	0.959358682	0.086016398	0.043786704	0.095792539	-0.011724955	1.321172908	-0.870490582	0.391719262	0.2292033	0.757874042	0.423357278	0.458788832	0.29012164	0.994702175	0.923339934	Bacteria.Firmicutes.Clostridia.Clostridiales.Ruminococcaceae.Ruminococcaceae_UCG_013	LRRC17
163763	ENSG00000128641	rs13025919	0.352936121	0.643474014	0.561425843	0.157734532	0.174946673	-0.108647985	0.178507459	-0.463584651	0.186986363	0.233643477	0.305807694	0.324365932	0.293968865	0.220262393	0.994702175	0.988484329	Bacteria.Firmicutes.Clostridia.Clostridiales.Ruminococcaceae.Ruminococcaceae_UCG_013	MYO1B
163764	ENSG00000128645	rs13390932	0.399995413	0.307042538	0.925570695	0.979206674	0.193665014	-0.235348105	-0.030375441	0.009432811	0.228595723	0.228595723	0.323893628	0.360526037	0.314909631	0.128510375	0.997105797	0.99796326	Bacteria.Firmicutes.Clostridia.Clostridiales.Ruminococcaceae.Ruminococcaceae_UCG_013	HOXD1
163765	ENSG00000128699	rs1899025	0.382062624	0.130992932	0.732229853	0.810901379	0.287244329	-0.310852762	0.156953944	0.068749317	0.326387316	0.203238178	0.45674604	0.286171023	0.306567686	0.071742577	0.994702175	0.996627144	Bacteria.Firmicutes.Clostridia.Clostridiales.Ruminococcaceae.Ruminococcaceae_UCG_013	ORMDL1
163766	ENSG00000128791	rs7243117	0.157125973	0.045785884	0.161591688	0.262680685	0.234472011	-0.508220629	-0.356480246	0.469367795	0.163813921	0.24956534	0.251777161	0.41541524	0.190321788	0.034964462	0.994702175	0.988484329	Bacteria.Firmicutes.Clostridia.Clostridiales.Ruminococcaceae.Ruminococcaceae_UCG_013	TWSG1
163767	ENSG00000128829	rs3736290	0.88599214	0.811818311	0.054005616	0.011542606	-0.039181802	0.051436624	0.757389111	-0.770156319	0.272206744	0.21517025	0.385960814	0.29627297	0.483686495	0.258176203	0.994702175	0.850208298	Bacteria.Firmicutes.Clostridia.Clostridiales.Ruminococcaceae.Ruminococcaceae_UCG_013	EIF2AK4
163768	ENSG00000128833	rs71472935	0.287345466	0.975100359	0.034090928	0.075502631	0.180256064	0.0115038	-0.570429479	0.932953731	0.168030175	0.367151953	0.263517834	0.516502663	0.265561727	0.293594066	0.994702175	0.923339934	Bacteria.Firmicutes.Clostridia.Clostridiales.Ruminococcaceae.Ruminococcaceae_UCG_013	MYO5C
163769	ENSG00000128891	rs8029384	0.050229591	0.011986941	0.761008812	0.942910516	0.528448775	-0.540441902	0.113593444	-0.019911921	0.264875925	0.20905924	0.371903795	0.276979171	0.101946436	0.014074559	0.994702175	0.99796326	Bacteria.Firmicutes.Clostridia.Clostridiales.Ruminococcaceae.Ruminococcaceae_UCG_013	CCDC32
163770	ENSG00000128915	rs3743267	0.039643363	0.02008175	0.0721399	0.048910447	1.021951277	-0.650105354	-1.144834509	0.742682717	0.486717146	0.272756908	0.626278577	0.370043645	0.089196992	0.020116346	0.994702175	0.923339934	Bacteria.Firmicutes.Clostridia.Clostridiales.Ruminococcaceae.Ruminococcaceae_UCG_013	ICE2
163771	ENSG00000128928	rs7165012	0.099191142	0.016394744	0.086193849	0.208698338	-0.412431423	0.459683928	-0.76664162	0.381831458	0.246564607	0.186561384	0.440028561	0.300712258	0.147445082	0.01760634	0.994702175	0.988484329	Bacteria.Firmicutes.Clostridia.Clostridiales.Ruminococcaceae.Ruminococcaceae_UCG_013	IVD
163772	ENSG00000128944	rs4924456	0.01285551	0.02677289	0.58256983	0.876434137	0.705221235	-0.527127379	-0.215563218	-0.050973201	0.275652641	0.232600079	0.390231231	0.32653167	0.047146321	0.024242803	0.994702175	0.996627144	Bacteria.Firmicutes.Clostridia.Clostridiales.Ruminococcaceae.Ruminococcaceae_UCG_013	KNSTRN
163773	ENSG00000129055	rs1498718	8.98874037228929e-06	3.81483729184288e-05	0.126423794	0.460680661	-1.375405457	0.85362529	0.646028249	-0.205828811	0.285351473	0.193078035	0.417270484	0.277347927	0.000334824	0.000261327	0.994702175	0.995248737	Bacteria.Firmicutes.Clostridia.Clostridiales.Ruminococcaceae.Ruminococcaceae_UCG_013	ANAPC13
163774	ENSG00000129083	rs2597185	0.433135701	0.368869096	0.700113892	0.745081539	-0.205828727	0.187137628	-0.190756511	0.110177269	0.260961355	0.206808603	0.493072597	0.337430945	0.328607832	0.147133651	0.994702175	0.996627144	Bacteria.Firmicutes.Clostridia.Clostridiales.Ruminococcaceae.Ruminococcaceae_UCG_013	COPB1
163775	ENSG00000129103	rs10800	0.081765934	0.011354264	0.633097672	0.78813975	-0.352818669	0.755563849	0.137604366	-0.110068442	0.199566248	0.289963036	0.286894558	0.407905687	0.13390681	0.013626312	0.994702175	0.996627144	Bacteria.Firmicutes.Clostridia.Clostridiales.Ruminococcaceae.Ruminococcaceae_UCG_013	SUMF2
163776	ENSG00000129128	rs71613791	0.550289029	0.412152286	0.246520799	0.227751962	0.133866709	-0.203027531	-0.372949249	0.411908687	0.222941028	0.245968699	0.318928958	0.338276519	0.374155993	0.15897371	0.994702175	0.988484329	Bacteria.Firmicutes.Clostridia.Clostridiales.Ruminococcaceae.Ruminococcaceae_UCG_013	SPCS3
163777	ENSG00000129197	rs1050456	0.25217567	0.633608421	0.504768671	0.683751889	-0.173612681	0.104563063	0.163205219	0.121534797	0.15026818	0.218334604	0.243324615	0.297019516	0.24790372	0.217967779	0.994702175	0.996627144	Bacteria.Firmicutes.Clostridia.Clostridiales.Ruminococcaceae.Ruminococcaceae_UCG_013	RPAIN
163778	ENSG00000129250	rs8076995	0.58431208	0.020866444	0.566663728	0.872669191	-0.085595794	0.858911049	-0.136307314	-0.075666239	0.1556734	0.362708045	0.236681012	0.470261242	0.38609597	0.020695624	0.994702175	0.996627144	Bacteria.Firmicutes.Clostridia.Clostridiales.Ruminococcaceae.Ruminococcaceae_UCG_013	KIF1C
163779	ENSG00000129317	rs1585715	0.091309135	0.057503161	0.399961215	0.207240205	-0.377088714	0.463415228	0.317365217	-0.44085302	0.220015543	0.23964863	0.374579983	0.346069574	0.141832586	0.040985584	0.994702175	0.988484329	Bacteria.Firmicutes.Clostridia.Clostridiales.Ruminococcaceae.Ruminococcaceae_UCG_013	PUS7L
163780	ENSG00000129347	rs12459544	0.561194559	0.514425465	0.591253432	0.283355606	-0.091903209	-0.171118304	0.128378775	0.374675784	0.157349547	0.261028972	0.237874042	0.346357151	0.37863062	0.187370607	0.994702175	0.988484329	Bacteria.Firmicutes.Clostridia.Clostridiales.Ruminococcaceae.Ruminococcaceae_UCG_013	KRI1
163781	ENSG00000129460	rs12436782	0.798947249	0.325605978	0.08686175	0.058764834	-0.039207231	-0.264022493	0.392051105	-0.756430758	0.153299647	0.266556551	0.225514124	0.393202867	0.457129301	0.134096263	0.994702175	0.923339934	Bacteria.Firmicutes.Clostridia.Clostridiales.Ruminococcaceae.Ruminococcaceae_UCG_013	NGDN
163782	ENSG00000129467	rs2332323	0.072956291	0.030946936	0.744049334	0.759059603	0.441311871	-0.465335996	-0.103184134	0.084386915	0.242126571	0.21096995	0.314692158	0.273974607	0.124647729	0.026776587	0.994702175	0.996627144	Bacteria.Firmicutes.Clostridia.Clostridiales.Ruminococcaceae.Ruminococcaceae_UCG_013	ADCY4
163783	ENSG00000129566	rs1713434	0.263069183	0.123285802	0.502909924	0.610032367	0.292827032	-0.335581311	0.253122987	-0.171036917	0.259380442	0.214923583	0.375737559	0.333724993	0.253996813	0.068984728	0.994702175	0.996075955	Bacteria.Firmicutes.Clostridia.Clostridiales.Ruminococcaceae.Ruminococcaceae_UCG_013	TEP1
163784	ENSG00000129596	rs154757	0.006942753	0.000568023	0.826483731	0.804347766	-0.533379638	0.702928764	-0.068029458	-0.073596036	0.191295353	0.193909032	0.30908548	0.295877833	0.034159582	0.001789937	0.994702175	0.996627144	Bacteria.Firmicutes.Clostridia.Clostridiales.Ruminococcaceae.Ruminococcaceae_UCG_013	CDO1
163785	ENSG00000129625	rs153558	0.01949795	0.003255643	0.488802954	0.425003181	-0.427073954	0.635238507	0.19939435	-0.236094003	0.178298274	0.207889017	0.286415273	0.29407996	0.061946495	0.005867057	0.994702175	0.989331861	Bacteria.Firmicutes.Clostridia.Clostridiales.Ruminococcaceae.Ruminococcaceae_UCG_013	REEP5
163786	ENSG00000129757	rs2289488	0.895306798	0.543541879	0.123735299	0.529323705	0.030753518	0.154663057	-0.603897758	0.239964906	0.232790372	0.253264239	0.387239338	0.3794325	0.486506572	0.194889132	0.994702175	0.995248737	Bacteria.Firmicutes.Clostridia.Clostridiales.Ruminococcaceae.Ruminococcaceae_UCG_013	CDKN1C
163787	ENSG00000129925	rs540	0.030822728	0.034974279	0.393173714	0.154891531	0.540885984	-0.374577635	0.316385348	-0.366317568	0.245033873	0.173919509	0.368064929	0.254528106	0.078281246	0.029002271	0.994702175	0.988484329	Bacteria.Firmicutes.Clostridia.Clostridiales.Ruminococcaceae.Ruminococcaceae_UCG_013	PGAP6
163788	ENSG00000129946	rs182361580	0.052340965	0.00796671	0.26818411	0.52719566	0.329002502	-0.846892478	-0.278984491	0.330595904	0.166454762	0.309313727	0.249803325	0.520039819	0.103806066	0.010874331	0.994702175	0.995248737	Bacteria.Firmicutes.Clostridia.Clostridiales.Ruminococcaceae.Ruminococcaceae_UCG_013	SHC2
163789	ENSG00000129990	rs3810352	0.03627613	0.000205934	0.873002138	0.471292252	-0.406481906	0.665457713	-0.042102898	-0.188348905	0.190116738	0.169167916	0.262359085	0.259931761	0.085714275	0.00085707	0.994702175	0.995248737	Bacteria.Firmicutes.Clostridia.Clostridiales.Ruminococcaceae.Ruminococcaceae_UCG_013	SYT5
163790	ENSG00000130024	rs6459655	0.968113375	0.365724284	0.538391516	0.054086825	0.007846519	-0.183007869	-0.184158369	0.556478694	0.195532923	0.200913262	0.297738438	0.283676725	0.507037302	0.1461965	0.994702175	0.923339934	Bacteria.Firmicutes.Clostridia.Clostridiales.Ruminococcaceae.Ruminococcaceae_UCG_013	PHF10
163791	ENSG00000130035	rs11063310	0.006976796	0.076592537	0.055789112	0.553527079	0.463296877	-0.474826563	-0.527244983	0.201007709	0.166266359	0.263876297	0.270720483	0.337501728	0.034159582	0.049255781	0.994702175	0.995248737	Bacteria.Firmicutes.Clostridia.Clostridiales.Ruminococcaceae.Ruminococcaceae_UCG_013	GALNT8
163792	ENSG00000130038	rs16930752	0.76073704	0.25072955	0.180449614	0.147720775	0.056691998	0.270459872	-0.357865288	0.707229088	0.18539142	0.233372728	0.264317186	0.482725303	0.444848434	0.112571656	0.994702175	0.988484329	Bacteria.Firmicutes.Clostridia.Clostridiales.Ruminococcaceae.Ruminococcaceae_UCG_013	CRACR2A
163793	ENSG00000130147	rs10451535	0.038337417	0.047670586	0.113350536	0.379831716	0.490997328	-0.424562679	-0.5206968	0.291860928	0.232235815	0.210337323	0.324429603	0.330073945	0.088711362	0.035986131	0.994702175	0.989331861	Bacteria.Firmicutes.Clostridia.Clostridiales.Ruminococcaceae.Ruminococcaceae_UCG_013	SH3BP4
163794	ENSG00000130165	rs11881637	0.899553151	0.567613616	0.768895018	0.762253082	0.050857766	-0.143021221	0.174306801	0.110547207	0.401339493	0.248949729	0.590767637	0.363885377	0.487976536	0.20140781	0.994702175	0.996627144	Bacteria.Firmicutes.Clostridia.Clostridiales.Ruminococcaceae.Ruminococcaceae_UCG_013	ELOF1
163795	ENSG00000130177	rs7998576	0.00092085	6.49307320210521e-06	0.088917955	0.123280608	-0.536066726	1.055767433	0.40712393	-0.559265972	0.154355578	0.215116681	0.235740983	0.358177727	0.010316052	6.63073115828172e-05	0.994702175	0.988484329	Bacteria.Firmicutes.Clostridia.Clostridiales.Ruminococcaceae.Ruminococcaceae_UCG_013	CDC16
163796	ENSG00000130203	rs5167	0.313221255	0.24449731	0.807008503	0.521209623	-0.219523984	0.233105309	0.075359356	-0.210647894	0.215988127	0.198479391	0.307231742	0.326595558	0.277145246	0.110786894	0.994702175	0.995248737	Bacteria.Firmicutes.Clostridia.Clostridiales.Ruminococcaceae.Ruminococcaceae_UCG_013	APOE
163797	ENSG00000130312	rs7253389	0.020831747	0.00250429	0.3947959	0.365623848	-0.533733361	0.600051077	0.288521503	-0.281214704	0.22532554	0.190793812	0.336809457	0.308663519	0.064224231	0.004897115	0.994702175	0.989331861	Bacteria.Firmicutes.Clostridia.Clostridiales.Ruminococcaceae.Ruminococcaceae_UCG_013	MRPL34
163798	ENSG00000130348	rs2169463	0.106859715	0.001845767	0.391625037	0.861919436	0.316763047	-0.598336807	0.267712611	-0.048574325	0.193725626	0.184269826	0.310418798	0.278168417	0.154609985	0.003952798	0.994702175	0.996627144	Bacteria.Firmicutes.Clostridia.Clostridiales.Ruminococcaceae.Ruminococcaceae_UCG_013	QRSL1
163799	ENSG00000130363	rs10945587	0.999396576	0.585807953	0.970058452	0.698474679	-0.000131772	0.185295249	0.009467554	0.185861614	0.173567892	0.33834611	0.25126326	0.477671738	0.514179531	0.20614554	0.997105797	0.996627144	Bacteria.Firmicutes.Clostridia.Clostridiales.Ruminococcaceae.Ruminococcaceae_UCG_013	RSPH3
163800	ENSG00000130413	rs4620720	0.017134358	0.006542761	0.397743611	0.597181402	0.537847532	-0.609648205	-0.258572931	0.163119199	0.219833743	0.216974779	0.303748914	0.307152857	0.056707984	0.009445013	0.994702175	0.995248737	Bacteria.Firmicutes.Clostridia.Clostridiales.Ruminococcaceae.Ruminococcaceae_UCG_013	STK33
163801	ENSG00000130414	rs74002095	0.014878176	0.000112662	0.104595675	0.011936853	0.39865455	-0.952619641	-0.404444978	0.919659085	0.159339079	0.231706581	0.245717149	0.355532491	0.051861066	0.000559707	0.994702175	0.850208298	Bacteria.Firmicutes.Clostridia.Clostridiales.Ruminococcaceae.Ruminococcaceae_UCG_013	NDUFA10
163802	ENSG00000130429	rs10243678	0.463956017	0.55389182	0.708972062	0.97237131	-0.136995395	0.14884493	0.096460413	0.014959777	0.185958383	0.250148505	0.257311919	0.430274651	0.340619044	0.19786203	0.994702175	0.99796326	Bacteria.Firmicutes.Clostridia.Clostridiales.Ruminococcaceae.Ruminococcaceae_UCG_013	ARPC1B
163803	ENSG00000130449	rs13185068	0.504103615	0.461500537	0.522540903	0.719674556	-0.113776287	0.214500028	0.165283573	-0.142517155	0.169365047	0.289563551	0.2570847	0.395379686	0.357599985	0.173007296	0.994702175	0.996627144	Bacteria.Firmicutes.Clostridia.Clostridiales.Ruminococcaceae.Ruminococcaceae_UCG_013	ZSWIM6
163804	ENSG00000130517	rs73923106	0.004633118	0.00201756	0.007513479	0.007426338	0.515918453	-0.853021862	-0.789598389	0.97193231	0.175905193	0.265119207	0.28614348	0.351676139	0.027081845	0.004143687	0.994702175	0.850208298	Bacteria.Firmicutes.Clostridia.Clostridiales.Ruminococcaceae.Ruminococcaceae_UCG_013	PGPEP1
163805	ENSG00000130518	rs1075403	0.266805381	0.041478422	0.713377113	0.146800315	0.333552868	-0.415477856	-0.147385782	0.410846256	0.297796333	0.199754451	0.399492604	0.279778955	0.255599572	0.032746184	0.994702175	0.988484329	Bacteria.Firmicutes.Clostridia.Clostridiales.Ruminococcaceae.Ruminococcaceae_UCG_013	IQCN
163806	ENSG00000130522	rs41523455	0.882041383	0.583158438	0.798301805	0.639496069	-0.039142652	-0.136236132	0.093526087	0.170760401	0.262761663	0.247012864	0.36448901	0.362850565	0.482449653	0.205549241	0.994702175	0.996627144	Bacteria.Firmicutes.Clostridia.Clostridiales.Ruminococcaceae.Ruminococcaceae_UCG_013	JUND
163807	ENSG00000130638	rs80557	0.5342194	0.639003638	0.191923985	0.20356974	-0.280442519	0.129347866	0.785899181	-0.460057689	0.448774438	0.274448341	0.596001933	0.358195854	0.370062637	0.219276623	0.994702175	0.988484329	Bacteria.Firmicutes.Clostridia.Clostridiales.Ruminococcaceae.Ruminococcaceae_UCG_013	ATXN10
163808	ENSG00000130640	rs7081338	0.869892823	0.976152005	0.354793109	0.388220508	0.119063033	-0.012005797	-0.807689519	0.435326906	0.724038889	0.400076194	0.866633467	0.501138359	0.478999329	0.29375032	0.994702175	0.989331861	Bacteria.Firmicutes.Clostridia.Clostridiales.Ruminococcaceae.Ruminococcaceae_UCG_013	TUBGCP2
163809	ENSG00000130653	rs2254149	0.044287832	0.024416997	0.498653356	0.053228171	-0.436264246	0.383692834	-0.197760521	0.496160294	0.212693425	0.166519089	0.290643593	0.251995798	0.094959617	0.022763675	0.994702175	0.923339934	Bacteria.Firmicutes.Clostridia.Clostridiales.Ruminococcaceae.Ruminococcaceae_UCG_013	PNPLA7
163810	ENSG00000130695	rs8564	0.83158113	0.951923764	0.572522399	0.945345326	-0.036601757	-0.019282627	0.143353772	-0.03337223	0.171411867	0.318593081	0.252733009	0.48493076	0.466455061	0.288189314	0.994702175	0.99796326	Bacteria.Firmicutes.Clostridia.Clostridiales.Ruminococcaceae.Ruminococcaceae_UCG_013	CEP85
163811	ENSG00000130701	rs2236200	0.80935697	0.412246014	0.673148756	0.723161393	0.048491684	0.24696796	-0.124805765	-0.143352065	0.20018042	0.299263021	0.294528407	0.402929387	0.459514905	0.15897371	0.994702175	0.996627144	Bacteria.Firmicutes.Clostridia.Clostridiales.Ruminococcaceae.Ruminococcaceae_UCG_013	RBBP8NL
163812	ENSG00000130703	rs56237636	0.548614365	0.634457999	0.90948779	0.981288665	0.159108528	-0.111004999	0.050905038	0.008578776	0.263866474	0.232368178	0.446032962	0.364375863	0.373771028	0.21812397	0.997105797	0.99796326	Bacteria.Firmicutes.Clostridia.Clostridiales.Ruminococcaceae.Ruminococcaceae_UCG_013	OSBPL2
163813	ENSG00000130731	rs117667029	0.198733902	0.258941667	0.630440381	0.536267632	-0.213169368	0.347518605	0.11701319	0.288789475	0.164177048	0.305146153	0.242065851	0.46446318	0.214769803	0.115202072	0.994702175	0.995248737	Bacteria.Firmicutes.Clostridia.Clostridiales.Ruminococcaceae.Ruminococcaceae_UCG_013	METTL26
163814	ENSG00000130758	rs3746005	0.088252387	0.042196463	0.399691216	0.599842307	0.694111144	-0.514947621	0.514308444	-0.192929011	0.401060678	0.248475907	0.606678665	0.365943048	0.139828446	0.033170595	0.994702175	0.995248737	Bacteria.Firmicutes.Clostridia.Clostridiales.Ruminococcaceae.Ruminococcaceae_UCG_013	MAP3K10
163815	ENSG00000130768	rs4908370	0.085221009	0.13148914	0.613594504	0.310422133	0.377740493	-0.321986263	0.159126518	-0.301139831	0.216123459	0.210793279	0.313614248	0.294566843	0.13708345	0.071862712	0.994702175	0.988484329	Bacteria.Firmicutes.Clostridia.Clostridiales.Ruminococcaceae.Ruminococcaceae_UCG_013	SMPDL3B
163816	ENSG00000130810	rs2010353	0.028365906	0.068432292	0.152767333	0.460527448	-0.530828586	0.310186023	0.563880458	-0.196245361	0.236743203	0.167402724	0.389751787	0.264343811	0.076012095	0.04547247	0.994702175	0.995248737	Bacteria.Firmicutes.Clostridia.Clostridiales.Ruminococcaceae.Ruminococcaceae_UCG_013	PPAN
163817	ENSG00000130818	rs7246143	0.171429332	0.035702142	0.951150648	0.967185284	-0.198584769	0.707655122	-0.013897829	0.018618589	0.143600713	0.329922211	0.225985214	0.450840114	0.198089218	0.029494965	0.997105797	0.99796326	Bacteria.Firmicutes.Clostridia.Clostridiales.Ruminococcaceae.Ruminococcaceae_UCG_013	ZNF426
163818	ENSG00000130881	rs77177483	0.66266255	0.044582796	0.272227001	0.841056441	-0.07733783	0.617974415	-0.293065441	-0.090625528	0.176472127	0.301714438	0.264656577	0.450097437	0.413421809	0.034337367	0.994702175	0.996627144	Bacteria.Firmicutes.Clostridia.Clostridiales.Ruminococcaceae.Ruminococcaceae_UCG_013	LRP3
163819	ENSG00000130921	rs4759371	0.973821225	0.564037265	0.714881419	0.356759797	0.014959356	-0.155463661	-0.240379586	0.364468901	0.45410217	0.2681218	0.655154281	0.392680035	0.508314898	0.200575595	0.994702175	0.988484329	Bacteria.Firmicutes.Clostridia.Clostridiales.Ruminococcaceae.Ruminococcaceae_UCG_013	MTRFR
163820	ENSG00000130943	rs113101219	0.04700254	0.010544199	0.339478035	0.888237646	0.332362254	-0.942210088	-0.239777525	-0.072515617	0.16414798	0.357752229	0.249177922	0.513978436	0.098017181	0.013008013	0.994702175	0.996627144	Bacteria.Firmicutes.Clostridia.Clostridiales.Ruminococcaceae.Ruminococcaceae_UCG_013	PKDREJ
163821	ENSG00000130958	rs7024573	0.632333496	0.654066687	0.741193367	0.844258606	0.1192972	-0.091567419	0.159245203	-0.066997289	0.248166401	0.203394312	0.480108089	0.339681451	0.401781096	0.222022953	0.994702175	0.996627144	Bacteria.Firmicutes.Clostridia.Clostridiales.Ruminococcaceae.Ruminococcaceae_UCG_013	SLC35D2
163822	ENSG00000131019	rs932744	0.101866943	0.22393256	0.315840858	0.642519308	0.504085188	-0.287433268	-0.570570428	0.187113306	0.303788185	0.234095484	0.564451413	0.401223459	0.150363691	0.10447314	0.994702175	0.996627144	Bacteria.Firmicutes.Clostridia.Clostridiales.Ruminococcaceae.Ruminococcaceae_UCG_013	ULBP3
163823	ENSG00000131023	rs9767113	0.198499163	0.386529752	0.971687356	0.591275987	-0.245191266	0.171448678	-0.011535608	0.166449841	0.188739429	0.196661983	0.32376994	0.308435014	0.214744684	0.152033676	0.997221665	0.995248737	Bacteria.Firmicutes.Clostridia.Clostridiales.Ruminococcaceae.Ruminococcaceae_UCG_013	LATS1
163824	ENSG00000131037	rs1654468	0.409769046	0.516727108	0.745303778	0.109366481	0.180386675	-0.145639006	0.097164346	-0.487269078	0.217423029	0.223387117	0.297846544	0.300172597	0.318512294	0.187960644	0.994702175	0.938314627	Bacteria.Firmicutes.Clostridia.Clostridiales.Ruminococcaceae.Ruminococcaceae_UCG_013	EPS8L1
163825	ENSG00000131100	rs5746448	0.737137167	0.024355635	0.86938838	0.085508844	0.058926237	-0.663908404	0.045429349	0.720927763	0.174810044	0.28800111	0.275185393	0.412866213	0.438294176	0.022744921	0.994702175	0.923339934	Bacteria.Firmicutes.Clostridia.Clostridiales.Ruminococcaceae.Ruminococcaceae_UCG_013	ATP6V1E1
163826	ENSG00000131142	rs3136653	0.075715572	0.00570054	0.963459923	0.990873263	-0.288672855	0.754113051	-0.01124787	-0.004962353	0.159934593	0.263737223	0.244576749	0.432147719	0.127577426	0.008599675	0.997105797	0.99796326	Bacteria.Firmicutes.Clostridia.Clostridiales.Ruminococcaceae.Ruminococcaceae_UCG_013	CCL25
163827	ENSG00000131165	rs258341	0.381924728	0.23892825	0.60253153	0.348387202	0.259362957	-0.263015765	-0.235494437	0.312783944	0.29462066	0.221285147	0.450001286	0.331146431	0.306567686	0.109296227	0.994702175	0.988484329	Bacteria.Firmicutes.Clostridia.Clostridiales.Ruminococcaceae.Ruminococcaceae_UCG_013	CHMP1A
163828	ENSG00000131323	rs11552464	0.76370375	0.04450753	0.85249279	0.358974322	0.045379739	-0.411052441	0.039824185	0.352238635	0.150321423	0.200615545	0.213328341	0.381266904	0.445583171	0.034337367	0.994702175	0.988701883	Bacteria.Firmicutes.Clostridia.Clostridiales.Ruminococcaceae.Ruminococcaceae_UCG_013	TRAF3
163829	ENSG00000131378	rs6790093	0.806366153	0.486089554	0.491326037	0.625291393	-0.0392394	-0.190066283	0.16375833	-0.217808663	0.159433044	0.271313525	0.236603379	0.443873624	0.458447205	0.179720621	0.994702175	0.996627144	Bacteria.Firmicutes.Clostridia.Clostridiales.Ruminococcaceae.Ruminococcaceae_UCG_013	RFTN1
163830	ENSG00000131379	rs7617624	0.391877629	0.027717216	0.272544837	0.882073074	0.158097998	-0.43043737	0.302161273	-0.04399603	0.183416553	0.191148419	0.273053315	0.295421994	0.310660097	0.024789564	0.994702175	0.996627144	Bacteria.Firmicutes.Clostridia.Clostridiales.Ruminococcaceae.Ruminococcaceae_UCG_013	C3orf20
163831	ENSG00000131435	rs6897575	0.052235878	0.006199649	0.171969085	0.081218672	0.507009969	-0.519751363	-0.50551488	0.52130543	0.256397647	0.183709238	0.366015563	0.2943266	0.103800456	0.009080443	0.994702175	0.923339934	Bacteria.Firmicutes.Clostridia.Clostridiales.Ruminococcaceae.Ruminococcaceae_UCG_013	PDLIM4
163832	ENSG00000131446	rs662474	0.487351234	0.743530408	0.739101027	0.159957076	-0.124922356	0.089897946	-0.087389777	0.690738811	0.1788417	0.273596409	0.261277587	0.485928703	0.351171446	0.243334512	0.994702175	0.988484329	Bacteria.Firmicutes.Clostridia.Clostridiales.Ruminococcaceae.Ruminococcaceae_UCG_013	MGAT1
163833	ENSG00000131462	rs9911799	0.230765778	0.125308456	0.782594184	0.749871564	0.310249426	-0.328064321	0.106913354	-0.100382945	0.256462759	0.211262345	0.385850484	0.313536823	0.23414749	0.069658415	0.994702175	0.996627144	Bacteria.Firmicutes.Clostridia.Clostridiales.Ruminococcaceae.Ruminococcaceae_UCG_013	TUBG1
163834	ENSG00000131473	rs6503675	0.420701662	0.236725166	0.444362645	0.206409304	-0.385395838	0.323689868	0.503954079	-0.497574699	0.475597611	0.27104321	0.654880304	0.389873098	0.322653569	0.108548314	0.994702175	0.988484329	Bacteria.Firmicutes.Clostridia.Clostridiales.Ruminococcaceae.Ruminococcaceae_UCG_013	ACLY
163835	ENSG00000131480	rs35296742	0.778007911	0.442149928	0.500891431	0.62176108	-0.042447882	0.270156237	0.159743415	-0.235137409	0.149945129	0.349356437	0.236003743	0.47433124	0.44992165	0.167403275	0.994702175	0.996627144	Bacteria.Firmicutes.Clostridia.Clostridiales.Ruminococcaceae.Ruminococcaceae_UCG_013	AOC2
163836	ENSG00000131634	rs34819117	0.128795225	0.203094902	0.874462887	0.38834867	-0.217427046	0.50094906	-0.034700716	0.416844816	0.141329549	0.389618679	0.218771287	0.479992589	0.171937593	0.09724555	0.994702175	0.989331861	Bacteria.Firmicutes.Clostridia.Clostridiales.Ruminococcaceae.Ruminococcaceae_UCG_013	TMEM204
163837	ENSG00000131697	rs806109	0.599802749	0.329518017	0.259770134	0.0909128	-0.218778109	0.238634422	0.692014119	-0.618632255	0.414927895	0.242895757	0.608705906	0.36049432	0.390759176	0.135252835	0.994702175	0.923339934	Bacteria.Firmicutes.Clostridia.Clostridiales.Ruminococcaceae.Ruminococcaceae_UCG_013	NPHP4
163838	ENSG00000131711	rs72761109	0.364263161	0.250197092	0.416823376	0.362085446	-0.151733295	0.318385401	-0.219555714	0.328315992	0.166068787	0.274414651	0.268682144	0.357697211	0.298417622	0.112445628	0.994702175	0.989331861	Bacteria.Firmicutes.Clostridia.Clostridiales.Ruminococcaceae.Ruminococcaceae_UCG_013	MAP1B
163839	ENSG00000131730	rs545	0.138219509	0.043132191	0.229364637	0.168279215	0.311430256	-0.55015825	-0.349401896	0.48789044	0.207493432	0.266705662	0.287950735	0.35017204	0.176902165	0.03373784	0.994702175	0.988484329	Bacteria.Firmicutes.Clostridia.Clostridiales.Ruminococcaceae.Ruminococcaceae_UCG_013	CKMT2
163840	ENSG00000131748	rs903504	0.691471857	0.467423166	0.672371179	0.838911327	0.140078922	-0.168792527	0.194765114	-0.064967742	0.351400245	0.2309152	0.458465471	0.318309839	0.421701078	0.174633982	0.994702175	0.996627144	Bacteria.Firmicutes.Clostridia.Clostridiales.Ruminococcaceae.Ruminococcaceae_UCG_013	STARD3
163841	ENSG00000131781	rs1470262	0.973970872	0.80747048	0.875951861	0.922791781	0.00889344	0.064754769	-0.059754115	-0.037255788	0.271519547	0.264644518	0.381281206	0.382917069	0.508314898	0.257311935	0.994702175	0.99796326	Bacteria.Firmicutes.Clostridia.Clostridiales.Ruminococcaceae.Ruminococcaceae_UCG_013	FMO5
163842	ENSG00000131848	rs59844254	0.874442353	0.004259125	0.214780564	0.185365533	-0.023935017	-0.753077912	0.285940092	0.504846823	0.150873853	0.254204323	0.228247703	0.377146538	0.480278409	0.00700056	0.994702175	0.988484329	Bacteria.Firmicutes.Clostridia.Clostridiales.Ruminococcaceae.Ruminococcaceae_UCG_013	ZSCAN5A
163843	ENSG00000131849	rs9304814	0.070066279	0.005707662	0.812677531	0.847461804	0.377273592	-0.486445697	0.078489691	0.054184664	0.204838898	0.170152057	0.329874357	0.280565115	0.121336281	0.008599675	0.994702175	0.996627144	Bacteria.Firmicutes.Clostridia.Clostridiales.Ruminococcaceae.Ruminococcaceae_UCG_013	ZNF132
163844	ENSG00000131871	rs28665122	0.977745684	0.500958532	0.787785598	0.339965096	0.004430534	0.165014301	-0.061183284	-0.360559404	0.158217312	0.243829253	0.226352964	0.375075777	0.509125417	0.183556665	0.994702175	0.988484329	Bacteria.Firmicutes.Clostridia.Clostridiales.Ruminococcaceae.Ruminococcaceae_UCG_013	SELENOS
163845	ENSG00000131941	rs7258173	0.052722488	0.052902118	0.117056982	0.279159944	0.280999398	-0.65391752	-0.351075978	0.498245124	0.142404776	0.331650768	0.221029976	0.4565518	0.104005873	0.038665061	0.994702175	0.988484329	Bacteria.Firmicutes.Clostridia.Clostridiales.Ruminococcaceae.Ruminococcaceae_UCG_013	RHPN2
163846	ENSG00000131943	rs1048123	0.909642303	0.480948434	0.142771539	0.393524163	0.040294105	-0.196266915	0.77252043	-0.322944888	0.353665739	0.276878316	0.520737752	0.375975892	0.491113523	0.178297979	0.994702175	0.989331861	Bacteria.Firmicutes.Clostridia.Clostridiales.Ruminococcaceae.Ruminococcaceae_UCG_013	C19orf12
163847	ENSG00000131944	rs8108940	0.132472609	0.008901702	0.440795484	0.872587266	-0.243571298	0.554214227	-0.183480238	0.051203017	0.159871169	0.205493473	0.236564239	0.318017332	0.174763949	0.011646096	0.994702175	0.996627144	Bacteria.Firmicutes.Clostridia.Clostridiales.Ruminococcaceae.Ruminococcaceae_UCG_013	FAAP24
163848	ENSG00000132003	rs55726752	0.162861251	0.051856418	0.648321436	0.468012577	0.367908516	-0.460705052	-0.171715264	0.251442597	0.260647573	0.23259377	0.374742708	0.344441589	0.193489568	0.03830695	0.994702175	0.995248737	Bacteria.Firmicutes.Clostridia.Clostridiales.Ruminococcaceae.Ruminococcaceae_UCG_013	ZSWIM4
163849	ENSG00000132004	rs10423414	0.209541678	0.180940201	0.800785535	0.912150581	0.278533201	-0.273284456	-0.092698949	0.036606802	0.219771083	0.202076695	0.365870623	0.330515533	0.220537001	0.089689154	0.994702175	0.996627144	Bacteria.Firmicutes.Clostridia.Clostridiales.Ruminococcaceae.Ruminococcaceae_UCG_013	FBXW9
163850	ENSG00000132031	rs1824661	0.017365197	0.006474411	0.276484735	0.405775196	0.603012231	-0.599949257	-0.368091653	0.243092921	0.247001889	0.213234773	0.3354	0.290505609	0.057272414	0.009383189	0.994702175	0.989331861	Bacteria.Firmicutes.Clostridia.Clostridiales.Ruminococcaceae.Ruminococcaceae_UCG_013	MATN3
163851	ENSG00000132141	rs3135958	0.244932247	0.004259012	0.140071026	0.02844264	0.194415588	-0.83922282	-0.366713058	1.065057018	0.16569099	0.283281979	0.245492813	0.475241569	0.243905491	0.00700056	0.994702175	0.923339934	Bacteria.Firmicutes.Clostridia.Clostridiales.Ruminococcaceae.Ruminococcaceae_UCG_013	CCT6B
163852	ENSG00000132199	rs2790	0.231224628	0.002681413	0.529357297	0.850659874	-0.191424712	0.880033546	-0.152484427	0.07268262	0.158395681	0.281890613	0.241128098	0.384507198	0.23414749	0.005136799	0.994702175	0.996627144	Bacteria.Firmicutes.Clostridia.Clostridiales.Ruminococcaceae.Ruminococcaceae_UCG_013	ENOSF1
163853	ENSG00000132286	rs59421287	0.41574623	0.272780992	0.795979433	0.585118619	-0.157933039	0.286890326	-0.069132079	0.203187502	0.19282275	0.259382352	0.266284438	0.370334186	0.320760037	0.11952693	0.994702175	0.995248737	Bacteria.Firmicutes.Clostridia.Clostridiales.Ruminococcaceae.Ruminococcaceae_UCG_013	TIMM10B
163854	ENSG00000132305	rs4450596	0.005264224	0.00024087	0.499524225	0.365632465	0.652252863	-0.661203088	-0.20867867	0.234638125	0.225869823	0.170110863	0.307314893	0.257545349	0.028708639	0.000976674	0.994702175	0.989331861	Bacteria.Firmicutes.Clostridia.Clostridiales.Ruminococcaceae.Ruminococcaceae_UCG_013	IMMT
163855	ENSG00000132313	rs1540391	0.862077964	0.186945083	0.109839204	0.460275269	-0.039125059	0.242089859	-0.505673829	0.208634102	0.224315929	0.181512531	0.311933915	0.280872894	0.476214507	0.091636059	0.994702175	0.995248737	Bacteria.Firmicutes.Clostridia.Clostridiales.Ruminococcaceae.Ruminococcaceae_UCG_013	MRPL35
163856	ENSG00000132383	rs11654967	0.025342671	0.00704755	0.973922579	0.761434812	-0.3751707	0.665002032	-0.008225227	-0.096056123	0.163907911	0.23896833	0.250653573	0.31506639	0.071536152	0.009926845	0.997579076	0.996627144	Bacteria.Firmicutes.Clostridia.Clostridiales.Ruminococcaceae.Ruminococcaceae_UCG_013	RPA1
163857	ENSG00000132405	rs3756255	0.803854133	0.204546636	0.572760362	0.865579514	0.055211439	-0.325956642	0.174438307	0.058087457	0.221395846	0.254341791	0.307726262	0.341797108	0.458114963	0.097617408	0.994702175	0.996627144	Bacteria.Firmicutes.Clostridia.Clostridiales.Ruminococcaceae.Ruminococcaceae_UCG_013	TBC1D14
163858	ENSG00000132436	rs7791943	0.610815565	0.605046271	0.030854063	0.023481911	-0.188436886	0.12078304	-1.162278733	0.754756385	0.368484665	0.232414452	0.52664131	0.325302273	0.394015266	0.211100886	0.994702175	0.923339934	Bacteria.Firmicutes.Clostridia.Clostridiales.Ruminococcaceae.Ruminococcaceae_UCG_013	FIGNL1
163859	ENSG00000132464	rs28535113	0.098751316	0.000246681	0.521331887	0.418381992	-0.241341336	0.859851428	0.136534847	-0.290462117	0.144089642	0.221625573	0.211750536	0.356651965	0.147080589	0.000979406	0.994702175	0.989331861	Bacteria.Firmicutes.Clostridia.Clostridiales.Ruminococcaceae.Ruminococcaceae_UCG_013	ENAM
163860	ENSG00000132514	rs6503008	0.072962701	0.092539659	0.227327833	0.225223875	-0.650218259	0.392640849	0.671948082	-0.414751197	0.356751623	0.229977951	0.551322751	0.338740761	0.124647729	0.056372613	0.994702175	0.988484329	Bacteria.Firmicutes.Clostridia.Clostridiales.Ruminococcaceae.Ruminococcaceae_UCG_013	CLEC10A
163861	ENSG00000132517	rs34622244	0.171529368	0.088717826	0.909112549	0.380065588	0.346923603	-0.524385427	0.036135525	-0.367370243	0.250927008	0.303445438	0.315308607	0.415674808	0.198089218	0.054724053	0.997105797	0.989331861	Bacteria.Firmicutes.Clostridia.Clostridiales.Ruminococcaceae.Ruminococcaceae_UCG_013	SLC52A1
163862	ENSG00000132541	rs2447507	0.071177606	0.011663545	0.683937857	0.54714749	-0.423391463	0.573788724	0.134807928	-0.190701566	0.230811199	0.221068691	0.329662984	0.315100429	0.122257779	0.01384681	0.994702175	0.995248737	Bacteria.Firmicutes.Clostridia.Clostridiales.Ruminococcaceae.Ruminococcaceae_UCG_013	RIDA
163863	ENSG00000132623	rs6141103	0.377612102	0.240294142	0.933445746	0.654500969	-0.156404276	0.311939815	0.025565468	0.193083213	0.176055584	0.263218944	0.304951944	0.429464016	0.304949647	0.10955752	0.997105797	0.996627144	Bacteria.Firmicutes.Clostridia.Clostridiales.Ruminococcaceae.Ruminococcaceae_UCG_013	ANKEF1
163864	ENSG00000132640	rs6033249	0.084132503	0.037694304	0.845505865	0.654356869	0.330587965	-0.483887287	0.05536086	-0.154308064	0.188469438	0.228083434	0.282979801	0.34306538	0.136023579	0.030568329	0.994702175	0.996627144	Bacteria.Firmicutes.Clostridia.Clostridiales.Ruminococcaceae.Ruminococcaceae_UCG_013	BTBD3
163865	ENSG00000132646	rs8117209	0.299672127	0.482240926	0.898139829	0.166103121	0.149042781	-0.207031806	0.029030152	-0.51823232	0.142558743	0.292930371	0.22589275	0.370019403	0.270062322	0.178657029	0.997105797	0.988484329	Bacteria.Firmicutes.Clostridia.Clostridiales.Ruminococcaceae.Ruminococcaceae_UCG_013	PCNA
163866	ENSG00000132692	rs34478535	0.640460051	0.27711749	0.783970318	0.941084288	0.089219852	-0.25848719	0.079276944	0.024113591	0.190132229	0.235843254	0.287981101	0.32500955	0.404207633	0.120707738	0.994702175	0.99796326	Bacteria.Firmicutes.Clostridia.Clostridiales.Ruminococcaceae.Ruminococcaceae_UCG_013	BCAN
163867	ENSG00000132698	rs2275075	0.138434486	0.176318452	0.60387852	0.676066968	0.525740767	-0.287596586	-0.294369266	0.138937562	0.350474179	0.210377238	0.564603383	0.331016676	0.176902165	0.087997348	0.994702175	0.996627144	Bacteria.Firmicutes.Clostridia.Clostridiales.Ruminococcaceae.Ruminococcaceae_UCG_013	RAB25
163868	ENSG00000132740	rs569777	0.002645299	0.00232157	0.66931117	0.753229503	-0.46753443	0.670509241	0.098549461	0.084974153	0.149539518	0.211480815	0.229696405	0.269147351	0.019268313	0.004605129	0.994702175	0.996627144	Bacteria.Firmicutes.Clostridia.Clostridiales.Ruminococcaceae.Ruminococcaceae_UCG_013	IGHMBP2
163869	ENSG00000132744	rs7108759	0.123097282	0.066245012	0.332348394	0.165538462	-0.789934538	0.555225854	0.764251939	-0.617161146	0.505655768	0.297201106	0.782499436	0.440058668	0.167996859	0.04474016	0.994702175	0.988484329	Bacteria.Firmicutes.Clostridia.Clostridiales.Ruminococcaceae.Ruminococcaceae_UCG_013	ACY3
163870	ENSG00000132781	rs9429071	0.538929032	0.05857265	0.511590059	0.709667951	0.074938221	-0.334741122	0.119474061	-0.10345007	0.121317476	0.17386687	0.181023123	0.276650828	0.371215046	0.041529687	0.994702175	0.996627144	Bacteria.Firmicutes.Clostridia.Clostridiales.Ruminococcaceae.Ruminococcaceae_UCG_013	MUTYH
163871	ENSG00000132824	rs34463623	0.634858124	0.789696302	0.075434444	0.236336237	-0.102926644	-0.067210837	0.635223704	-0.473313191	0.21571281	0.250967945	0.351589013	0.3959987	0.40262005	0.253184164	0.994702175	0.988484329	Bacteria.Firmicutes.Clostridia.Clostridiales.Ruminococcaceae.Ruminococcaceae_UCG_013	SERINC3
163872	ENSG00000132837	rs3733892	0.320102532	0.238093431	0.323177407	0.073788484	-0.188657824	0.230395885	-0.271080889	0.558407517	0.188298229	0.19349274	0.272302112	0.30728142	0.279845054	0.109004766	0.994702175	0.923339934	Bacteria.Firmicutes.Clostridia.Clostridiales.Ruminococcaceae.Ruminococcaceae_UCG_013	DMGDH
163873	ENSG00000132842	rs2046894	0.013109112	0.003369	0.292058775	0.739269633	0.516889579	-0.796982357	-0.309744807	0.125245094	0.202632725	0.261830275	0.291596662	0.37470877	0.047707979	0.006012393	0.994702175	0.996627144	Bacteria.Firmicutes.Clostridia.Clostridiales.Ruminococcaceae.Ruminococcaceae_UCG_013	AP3B1
163874	ENSG00000132881	rs717863	0.001465077	0.000480382	0.672599915	0.570523205	0.926078946	-0.698751952	-0.159084767	0.147598285	0.278680726	0.190034197	0.374754233	0.258863893	0.013668411	0.001630191	0.994702175	0.995248737	Bacteria.Firmicutes.Clostridia.Clostridiales.Ruminococcaceae.Ruminococcaceae_UCG_013	CPLANE2
163875	ENSG00000132906	rs12741552	0.011223234	0.000399724	0.47282464	0.456006398	-0.46354456	0.681236508	0.210422018	-0.218641558	0.177594887	0.182466468	0.291404038	0.291551658	0.044142725	0.001417538	0.994702175	0.995231523	Bacteria.Firmicutes.Clostridia.Clostridiales.Ruminococcaceae.Ruminococcaceae_UCG_013	CASP9
163876	ENSG00000132912	rs6879685	0.60992426	0.919185927	0.658746678	0.686350887	0.095334613	-0.031105429	-0.126904316	-0.163769267	0.18595927	0.305391583	0.286026034	0.403746324	0.393707691	0.281133449	0.994702175	0.996627144	Bacteria.Firmicutes.Clostridia.Clostridiales.Ruminococcaceae.Ruminococcaceae_UCG_013	DCTN4
163877	ENSG00000133026	rs34183709	0.375869326	0.297011901	0.8428543	0.49913318	0.150315807	-0.173511149	-0.051144381	-0.183713273	0.168581577	0.165043767	0.256957851	0.270301742	0.303848626	0.126160343	0.994702175	0.995248737	Bacteria.Firmicutes.Clostridia.Clostridiales.Ruminococcaceae.Ruminococcaceae_UCG_013	MYH10
163878	ENSG00000133028	rs8075503	0.278595717	0.191231742	0.585046289	0.439211806	-0.290843061	0.309655272	-0.194569302	0.255919402	0.26618975	0.23446253	0.354557962	0.328815277	0.260843874	0.093281237	0.994702175	0.99513822	Bacteria.Firmicutes.Clostridia.Clostridiales.Ruminococcaceae.Ruminococcaceae_UCG_013	SCO1
163879	ENSG00000133103	rs9532436	0.407430637	0.355431359	0.633398377	0.564768015	0.225466555	-0.230134412	0.186106446	-0.193027926	0.270398725	0.247259228	0.388361858	0.333534164	0.317734703	0.143014997	0.994702175	0.995248737	Bacteria.Firmicutes.Clostridia.Clostridiales.Ruminococcaceae.Ruminococcaceae_UCG_013	COG6
163880	ENSG00000133104	rs9566123	0.389213318	0.83613065	0.382761548	0.724204998	-0.140784232	-0.053578974	0.211058874	-0.155797104	0.162409108	0.257992117	0.240174571	0.439639157	0.309564143	0.263626592	0.994702175	0.996627144	Bacteria.Firmicutes.Clostridia.Clostridiales.Ruminococcaceae.Ruminococcaceae_UCG_013	SPART
163881	ENSG00000133106	rs2031268	0.817730026	0.624831675	0.560767659	0.554352829	-0.03726082	-0.159552791	0.145603472	-0.246026663	0.161022583	0.324721128	0.249018751	0.413954575	0.462750457	0.215818557	0.994702175	0.995248737	Bacteria.Firmicutes.Clostridia.Clostridiales.Ruminococcaceae.Ruminococcaceae_UCG_013	EPSTI1
163882	ENSG00000133110	rs1387596706	0.609496189	0.117639169	0.089794558	0.514685032	-0.113521246	0.523288613	-0.576719908	0.318877794	0.221168551	0.329984992	0.334879956	0.486727042	0.393698919	0.066542476	0.994702175	0.995248737	Bacteria.Firmicutes.Clostridia.Clostridiales.Ruminococcaceae.Ruminococcaceae_UCG_013	POSTN
163883	ENSG00000133328	rs3781605	0.868496365	0.945580447	0.839157312	0.52915069	0.031649612	-0.021997444	-0.057271176	-0.26759819	0.190402968	0.321027366	0.2810357	0.422947992	0.478646596	0.286864646	0.994702175	0.995248737	Bacteria.Firmicutes.Clostridia.Clostridiales.Ruminococcaceae.Ruminococcaceae_UCG_013	PLAAT2
163884	ENSG00000133398	rs2562616	0.978147243	0.429113078	0.154635833	0.286907573	0.00569819	-0.151520004	0.479542351	-0.300623515	0.20722629	0.190427819	0.33299027	0.279976966	0.509125417	0.163873767	0.994702175	0.988484329	Bacteria.Firmicutes.Clostridia.Clostridiales.Ruminococcaceae.Ruminococcaceae_UCG_013	MED10
163885	ENSG00000133422	rs2240182	0.27284273	0.075158283	0.908833455	0.332184953	0.272974915	-0.338716309	-0.039394072	0.257431151	0.246833266	0.18729385	0.342684772	0.263487915	0.258129078	0.048588411	0.997105797	0.988484329	Bacteria.Firmicutes.Clostridia.Clostridiales.Ruminococcaceae.Ruminococcaceae_UCG_013	MORC2
163886	ENSG00000133433	rs5760128	0.039087938	4.39277857889962e-05	0.621212829	0.741074334	-0.345872914	1.106299376	-0.118342864	0.124349446	0.164246738	0.252500589	0.238351583	0.374722026	0.089003441	0.000291723	0.994702175	0.996627144	Bacteria.Firmicutes.Clostridia.Clostridiales.Ruminococcaceae.Ruminococcaceae_UCG_013	GSTT2B
163887	ENSG00000133460	rs112679425	0.852427376	0.17146879	0.285349539	0.876319093	-0.025012275	-0.369218983	0.201950633	-0.066490245	0.133924495	0.267014762	0.187468315	0.425533573	0.472898371	0.086273896	0.994702175	0.996627144	Bacteria.Firmicutes.Clostridia.Clostridiales.Ruminococcaceae.Ruminococcaceae_UCG_013	SLC2A11
163888	ENSG00000133466	rs1001810	0.613818544	0.150947981	0.890167362	0.55188321	0.081774641	-0.301267793	0.034098794	0.192091794	0.161267486	0.207297242	0.24596129	0.321195643	0.39461244	0.07923848	0.997105797	0.995248737	Bacteria.Firmicutes.Clostridia.Clostridiales.Ruminococcaceae.Ruminococcaceae_UCG_013	C1QTNF6
163889	ENSG00000133477	rs9623110	0.208057443	0.152205368	0.807260498	0.871536691	0.257463047	-0.324853173	-0.071909172	-0.066326198	0.202476678	0.22422483	0.293556914	0.408547316	0.220005651	0.079563722	0.994702175	0.996627144	Bacteria.Firmicutes.Clostridia.Clostridiales.Ruminococcaceae.Ruminococcaceae_UCG_013	FAM83F
163890	ENSG00000133561	rs3735082	0.743978782	0.748891928	0.502984414	0.690112782	-0.071237304	-0.062123629	0.209754909	-0.107786811	0.217198252	0.193253561	0.311416178	0.269140844	0.440443685	0.24458114	0.994702175	0.996627144	Bacteria.Firmicutes.Clostridia.Clostridiales.Ruminococcaceae.Ruminococcaceae_UCG_013	GIMAP6
163891	ENSG00000133678	rs55701754	0.294996627	0.006584459	0.344431093	0.00544362	-0.186957181	0.766183565	0.259821937	-1.142864121	0.177086876	0.272909204	0.272812506	0.39740657	0.26872732	0.009465123	0.994702175	0.850208298	Bacteria.Firmicutes.Clostridia.Clostridiales.Ruminococcaceae.Ruminococcaceae_UCG_013	TMEM254
163892	ENSG00000133704	rs2241828	0.178034304	0.019319832	0.527282565	0.602917118	0.280874237	-0.547902343	-0.186898575	0.178807347	0.206286887	0.228392886	0.294060556	0.342043355	0.201918975	0.019602374	0.994702175	0.995248737	Bacteria.Firmicutes.Clostridia.Clostridiales.Ruminococcaceae.Ruminococcaceae_UCG_013	IPO8
163893	ENSG00000133706	rs17428647	0.294984358	0.117864527	0.507415971	0.367432269	-0.2053679	0.41468974	-0.191060456	0.350691956	0.194520626	0.26166631	0.286639	0.386386753	0.26872732	0.066594472	0.994702175	0.989331861	Bacteria.Firmicutes.Clostridia.Clostridiales.Ruminococcaceae.Ruminococcaceae_UCG_013	LARS1
163894	ENSG00000133710	rs6864920	0.007628371	0.000481891	0.86814459	0.522202841	0.75041597	-0.658236707	-0.069968949	0.190363192	0.272492608	0.179062724	0.419797205	0.295852632	0.035782037	0.001630295	0.994702175	0.995248737	Bacteria.Firmicutes.Clostridia.Clostridiales.Ruminococcaceae.Ruminococcaceae_UCG_013	SPINK5
163895	ENSG00000133731	rs2912821	0.102485584	0.033117441	0.069253866	0.029061344	0.272574475	-0.373309861	0.527225005	-0.597025989	0.16457044	0.171478473	0.285401339	0.267473363	0.151044169	0.028010061	0.994702175	0.923339934	Bacteria.Firmicutes.Clostridia.Clostridiales.Ruminococcaceae.Ruminococcaceae_UCG_013	IMPA1
163896	ENSG00000133739	rs62525428	0.907437503	0.093693107	0.138002968	0.611437645	-0.019188033	0.609475155	-0.379537147	0.257927821	0.164385979	0.358270935	0.252729014	0.505255481	0.490572523	0.056839289	0.994702175	0.996075955	Bacteria.Firmicutes.Clostridia.Clostridiales.Ruminococcaceae.Ruminococcaceae_UCG_013	LRRCC1
163897	ENSG00000133773	rs10746242	0.191068168	0.380536618	0.521310446	0.251261045	-0.589497301	0.227442847	-0.455895378	0.468060235	0.446184634	0.257604818	0.707007101	0.404334729	0.210236295	0.150589386	0.994702175	0.988484329	Bacteria.Firmicutes.Clostridia.Clostridiales.Ruminococcaceae.Ruminococcaceae_UCG_013	CCDC59
163898	ENSG00000133800	rs964425	0.972205995	0.843831726	0.173384012	0.296253753	0.007845775	0.042170529	-0.446490727	0.314270928	0.224318234	0.213215649	0.324361917	0.298461648	0.508231553	0.265145102	0.994702175	0.988484329	Bacteria.Firmicutes.Clostridia.Clostridiales.Ruminococcaceae.Ruminococcaceae_UCG_013	LYVE1
163899	ENSG00000133884	rs5858	0.678923058	0.768523386	0.852021841	0.877658634	-0.117125102	0.052742441	0.078349687	0.043347922	0.28168347	0.178461209	0.418348353	0.280486753	0.418246498	0.248563631	0.994702175	0.996627144	Bacteria.Firmicutes.Clostridia.Clostridiales.Ruminococcaceae.Ruminococcaceae_UCG_013	DPF2
163900	ENSG00000133943	rs8018001	0.71073528	0.234596213	0.888937087	0.670217254	-0.067784934	0.308705091	-0.037769055	-0.192438338	0.181974845	0.257310574	0.269397946	0.449841853	0.429307261	0.107896335	0.997105797	0.996627144	Bacteria.Firmicutes.Clostridia.Clostridiales.Ruminococcaceae.Ruminococcaceae_UCG_013	DGLUCY
163901	ENSG00000133962	rs61237505	0.832917091	0.174800004	0.566417894	0.352723985	-0.037371327	0.376623042	-0.147931215	0.508990406	0.176436975	0.274519367	0.256701405	0.543777465	0.46648124	0.087510833	0.994702175	0.988484329	Bacteria.Firmicutes.Clostridia.Clostridiales.Ruminococcaceae.Ruminococcaceae_UCG_013	CATSPERB
163902	ENSG00000133983	rs2877659	0.038430438	0.023826044	0.351467208	0.299368466	-0.947820962	0.621476185	-0.569304344	0.394363593	0.448530547	0.268545935	0.606617669	0.376968066	0.088711362	0.02250659	0.994702175	0.988484329	Bacteria.Firmicutes.Clostridia.Clostridiales.Ruminococcaceae.Ruminococcaceae_UCG_013	COX16
163903	ENSG00000133985	rs1959482	0.612245234	0.131443173	0.762373628	0.392345491	0.086107772	-0.337904896	-0.08239473	0.29305059	0.169060614	0.221187838	0.271358559	0.340319131	0.394134504	0.071862712	0.994702175	0.989331861	Bacteria.Firmicutes.Clostridia.Clostridiales.Ruminococcaceae.Ruminococcaceae_UCG_013	TTC9
163904	ENSG00000134014	rs11786004	0.035374233	0.109142677	0.683354502	0.517092202	-0.367302248	0.427880443	0.109436478	0.231369845	0.170927952	0.263417665	0.267097055	0.355194867	0.084211691	0.063320941	0.994702175	0.995248737	Bacteria.Firmicutes.Clostridia.Clostridiales.Ruminococcaceae.Ruminococcaceae_UCG_013	ELP3
163905	ENSG00000134046	rs9748585	0.262625509	0.74957703	0.190070487	0.78191364	-0.299373937	0.078429463	0.529039482	-0.099007619	0.264930786	0.244668837	0.39951283	0.356174193	0.253996813	0.244732418	0.994702175	0.996627144	Bacteria.Firmicutes.Clostridia.Clostridiales.Ruminococcaceae.Ruminococcaceae_UCG_013	MBD2
163906	ENSG00000134077	rs2258766	0.010854435	0.009413823	0.119040876	0.165260155	1.584470083	-0.891195811	-1.234798952	0.622036143	0.604123363	0.333009589	0.781690081	0.443238563	0.043320007	0.012072646	0.994702175	0.988484329	Bacteria.Firmicutes.Clostridia.Clostridiales.Ruminococcaceae.Ruminococcaceae_UCG_013	THUMPD3
163907	ENSG00000134086	rs1681669	0.967458863	0.646019838	0.725457828	0.351800803	-0.01231566	-0.092797245	-0.153514197	0.276540116	0.300726348	0.201101377	0.435259806	0.294870646	0.506906926	0.220722804	0.994702175	0.988484329	Bacteria.Firmicutes.Clostridia.Clostridiales.Ruminococcaceae.Ruminococcaceae_UCG_013	VHL
163908	ENSG00000134121	rs9847341	0.345472337	0.296485911	0.863322973	0.559710836	-0.344863127	0.303675268	0.094181221	-0.250937568	0.362893406	0.288538825	0.544939111	0.428008889	0.290526197	0.126106195	0.994702175	0.995248737	Bacteria.Firmicutes.Clostridia.Clostridiales.Ruminococcaceae.Ruminococcaceae_UCG_013	CHL1
163909	ENSG00000134184	rs1292096	0.000850738	0.00035989	0.331057077	0.308125434	1.489252731	-0.974747859	-0.641589998	0.400096757	0.425729389	0.258859023	0.655143956	0.389495535	0.009976286	0.001323073	0.994702175	0.988484329	Bacteria.Firmicutes.Clostridia.Clostridiales.Ruminococcaceae.Ruminococcaceae_UCG_013	GSTM1
163910	ENSG00000134201	rs3754446	0.295149426	0.288371299	0.432014495	0.600099482	0.195885832	-0.27691499	-0.221301052	0.169579949	0.185603363	0.258687909	0.279892051	0.321882513	0.26872732	0.124042037	0.994702175	0.995248737	Bacteria.Firmicutes.Clostridia.Clostridiales.Ruminococcaceae.Ruminococcaceae_UCG_013	GSTM5
163911	ENSG00000134202	rs4970777	6.60982106704474e-11	3.89342784888979e-13	0.526228153	0.271674346	-1.303111906	1.204542777	0.174164604	-0.220804643	0.16706156	0.132960195	0.273325034	0.199168631	7.46669524310632e-08	2.1470245560398e-10	0.994702175	0.988484329	Bacteria.Firmicutes.Clostridia.Clostridiales.Ruminococcaceae.Ruminococcaceae_UCG_013	GSTM3
163912	ENSG00000134243	rs72646553	0.368122082	0.556816475	0.079649011	0.049726099	0.159999392	-0.178311685	-0.450919734	0.857947222	0.176540398	0.301900837	0.253238722	0.429058759	0.300140223	0.198677162	0.994702175	0.923339934	Bacteria.Firmicutes.Clostridia.Clostridiales.Ruminococcaceae.Ruminococcaceae_UCG_013	SORT1
163913	ENSG00000134247	rs79240021	0.806358876	0.200840967	0.093148857	0.468916085	0.043899751	0.308193379	-0.485745438	0.245734542	0.178361605	0.238490961	0.285054049	0.337309648	0.458447205	0.096721107	0.994702175	0.995248737	Bacteria.Firmicutes.Clostridia.Clostridiales.Ruminococcaceae.Ruminococcaceae_UCG_013	PTGFRN
163914	ENSG00000134262	rs17464525	0.919402107	0.169512437	0.529468885	0.67085331	0.015880816	-0.403665692	0.148103618	-0.180515508	0.156336747	0.290573849	0.234264271	0.422838892	0.493250826	0.085562803	0.994702175	0.996627144	Bacteria.Firmicutes.Clostridia.Clostridiales.Ruminococcaceae.Ruminococcaceae_UCG_013	AP4B1
163915	ENSG00000134265	rs10207	0.521642132	0.202547191	0.789520815	0.653897932	0.15465595	-0.361227142	-0.093514444	0.206855719	0.240033681	0.280603586	0.348888358	0.459238649	0.364403687	0.097125499	0.994702175	0.996627144	Bacteria.Firmicutes.Clostridia.Clostridiales.Ruminococcaceae.Ruminococcaceae_UCG_013	NAPG
163916	ENSG00000134283	rs61924365	0.573846122	0.725021909	0.618281634	0.952069319	-0.089595687	-0.088012215	0.124609818	0.024571337	0.158504837	0.249128937	0.24887697	0.407209049	0.383448324	0.239633863	0.994702175	0.99796326	Bacteria.Firmicutes.Clostridia.Clostridiales.Ruminococcaceae.Ruminococcaceae_UCG_013	PPHLN1
163917	ENSG00000134287	rs833826	0.039491673	0.066284916	0.742798308	0.550775237	-1.092120334	0.535257539	-0.246048777	0.243305968	0.519723432	0.286555725	0.746616453	0.405696655	0.089003441	0.04474016	0.994702175	0.995248737	Bacteria.Firmicutes.Clostridia.Clostridiales.Ruminococcaceae.Ruminococcaceae_UCG_013	ARF3
163918	ENSG00000134291	rs12721420	0.800510681	0.914096955	0.149661354	0.133082527	0.039432322	0.027728148	-0.351371763	0.560230255	0.155415063	0.256047706	0.240999219	0.368303796	0.457773607	0.280306994	0.994702175	0.988484329	Bacteria.Firmicutes.Clostridia.Clostridiales.Ruminococcaceae.Ruminococcaceae_UCG_013	TMEM106C
163919	ENSG00000134330	rs6432008	0.058275562	0.023877558	0.748297446	0.399529126	-0.551571806	0.510064734	0.141817233	-0.274159127	0.286143126	0.220488087	0.440084428	0.32328653	0.10885635	0.022508105	0.994702175	0.989331861	Bacteria.Firmicutes.Clostridia.Clostridiales.Ruminococcaceae.Ruminococcaceae_UCG_013	IAH1
163920	ENSG00000134339	rs199586874	0.010551272	0.013805142	0.327775261	0.466716039	-0.671181861	0.693349668	0.429430766	-0.35883894	0.254868673	0.273949515	0.435515476	0.490124703	0.042767828	0.015536374	0.994702175	0.995248737	Bacteria.Firmicutes.Clostridia.Clostridiales.Ruminococcaceae.Ruminococcaceae_UCG_013	SAA2
163921	ENSG00000134369	rs540597	0.673216642	0.768507009	0.411169172	0.382127121	-0.110414209	0.059286187	0.31418558	-0.261943218	0.260623393	0.200588243	0.379833598	0.297678978	0.417265634	0.248563631	0.994702175	0.989331861	Bacteria.Firmicutes.Clostridia.Clostridiales.Ruminococcaceae.Ruminococcaceae_UCG_013	NAV1
163922	ENSG00000134463	rs3814626	0.002667542	7.02429495282418e-06	0.502193999	0.956660796	0.487813505	-0.819805028	0.158589146	0.012520019	0.15616748	0.167762483	0.235015368	0.229496015	0.019268313	6.91702894591624e-05	0.994702175	0.99796326	Bacteria.Firmicutes.Clostridia.Clostridiales.Ruminococcaceae.Ruminococcaceae_UCG_013	ECHDC3
163923	ENSG00000134575	rs3758668	0.471439043	0.956067415	0.171137819	0.145659042	-0.122833483	-0.015449943	0.348063141	-0.616590204	0.169573262	0.279373466	0.251517794	0.418681292	0.343932185	0.289284964	0.994702175	0.988484329	Bacteria.Firmicutes.Clostridia.Clostridiales.Ruminococcaceae.Ruminococcaceae_UCG_013	ACP2
163924	ENSG00000134668	rs4949481	0.435872565	0.147919067	0.369471036	0.722059621	-0.210116484	0.258804234	-0.420948129	0.113155575	0.267996759	0.176736939	0.465785025	0.316737793	0.329254227	0.078076057	0.994702175	0.996627144	Bacteria.Firmicutes.Clostridia.Clostridiales.Ruminococcaceae.Ruminococcaceae_UCG_013	SPOCD1
163925	ENSG00000134686	rs140002123	0.4876472	0.826634516	0.574998781	0.806487191	-0.115394654	0.077864604	0.149743051	-0.114034224	0.1653144	0.35408333	0.265713341	0.46362663	0.351171446	0.261905361	0.994702175	0.996627144	Bacteria.Firmicutes.Clostridia.Clostridiales.Ruminococcaceae.Ruminococcaceae_UCG_013	PHC2
163926	ENSG00000134697	rs10908362	0.684225821	0.818964141	0.578819931	0.409320155	-0.112442576	0.047993872	-0.222573645	0.245562098	0.275235552	0.208845128	0.39893923	0.295694983	0.4194522	0.259923145	0.994702175	0.989331861	Bacteria.Firmicutes.Clostridia.Clostridiales.Ruminococcaceae.Ruminococcaceae_UCG_013	GNL2
163927	ENSG00000134716	rs11572285	0.797287325	0.596541941	0.804829636	0.41541708	-0.044931645	0.172258293	-0.063730182	0.403959043	0.174211034	0.323795728	0.256860157	0.492849713	0.456760554	0.20913031	0.994702175	0.989331861	Bacteria.Firmicutes.Clostridia.Clostridiales.Ruminococcaceae.Ruminococcaceae_UCG_013	CYP2J2
163928	ENSG00000134757	rs2035037	0.150966447	0.025726839	0.943476762	0.677329676	0.268693564	-0.619420887	0.020977559	-0.167486114	0.184891959	0.271353004	0.294730777	0.400690872	0.185626597	0.023605697	0.997105797	0.996627144	Bacteria.Firmicutes.Clostridia.Clostridiales.Ruminococcaceae.Ruminococcaceae_UCG_013	DSG3
163929	ENSG00000134762	rs28688431	0.081009222	0.095199877	0.098837326	0.283938846	0.311372036	-0.579852937	-0.439808609	0.501864399	0.175675243	0.342454093	0.262650299	0.464499975	0.132935073	0.057626586	0.994702175	0.988484329	Bacteria.Firmicutes.Clostridia.Clostridiales.Ruminococcaceae.Ruminococcaceae_UCG_013	DSC3
163930	ENSG00000134779	rs948636	0.032278966	0.001431104	0.695853108	0.992460914	0.417249774	-0.77714587	-0.10243751	-0.003233597	0.190708806	0.233324859	0.260878905	0.34090258	0.080053275	0.003358212	0.994702175	0.99796326	Bacteria.Firmicutes.Clostridia.Clostridiales.Ruminococcaceae.Ruminococcaceae_UCG_013	TPGS2
163931	ENSG00000134809	rs2848626	0.011446884	0.002716374	0.566733186	0.285725986	1.097686585	-0.772840978	-0.30567089	0.343422161	0.421758383	0.247903923	0.530855471	0.319046024	0.044331053	0.005179277	0.994702175	0.988484329	Bacteria.Firmicutes.Clostridia.Clostridiales.Ruminococcaceae.Ruminococcaceae_UCG_013	TIMM10
163932	ENSG00000134824	rs61897793	0.011311591	2.76079136360376e-05	0.809431946	0.759907745	-0.339458292	0.939095308	-0.048513608	-0.091152753	0.130202718	0.208146626	0.200351302	0.297020464	0.044184692	0.000208553	0.994702175	0.996627144	Bacteria.Firmicutes.Clostridia.Clostridiales.Ruminococcaceae.Ruminococcaceae_UCG_013	FADS2
163933	ENSG00000134852	rs7667741	0.582664543	0.38217489	0.334442312	0.221537806	-0.111542713	0.182580175	0.384320774	-0.425140715	0.201975143	0.207509734	0.39521748	0.344440791	0.385543736	0.151075076	0.994702175	0.988484329	Bacteria.Firmicutes.Clostridia.Clostridiales.Ruminococcaceae.Ruminococcaceae_UCG_013	CLOCK
163934	ENSG00000134864	rs4772310	0.516199907	0.152199116	0.90158	0.279512217	0.109445477	-0.277400212	0.028764338	-0.305146208	0.167660422	0.191468198	0.231691046	0.279818273	0.362391817	0.079563722	0.997105797	0.988484329	Bacteria.Firmicutes.Clostridia.Clostridiales.Ruminococcaceae.Ruminococcaceae_UCG_013	GGACT
163935	ENSG00000134882	rs912130	0.388143085	0.76099666	0.015999683	0.066823909	-0.305889391	0.068018805	1.209105626	-0.5931457	0.35207507	0.222681198	0.48881353	0.318193192	0.30929568	0.247289564	0.994702175	0.923339934	Bacteria.Firmicutes.Clostridia.Clostridiales.Ruminococcaceae.Ruminococcaceae_UCG_013	UBAC2
163936	ENSG00000134900	rs678994	0.574660039	0.41049852	0.15780145	0.092907725	0.158603997	-0.165796346	-0.646215615	0.552252492	0.281186963	0.200150347	0.452225087	0.323838791	0.38358742	0.158410603	0.994702175	0.923339934	Bacteria.Firmicutes.Clostridia.Clostridiales.Ruminococcaceae.Ruminococcaceae_UCG_013	TPP2
163937	ENSG00000134905	rs2289461	0.35129217	0.345045609	0.851766931	0.580826571	-0.365890949	0.235932074	-0.092840588	0.180960946	0.389729547	0.248046133	0.494859883	0.326079043	0.293391611	0.140114027	0.994702175	0.995248737	Bacteria.Firmicutes.Clostridia.Clostridiales.Ruminococcaceae.Ruminococcaceae_UCG_013	CARS2
163938	ENSG00000134962	rs7685429	0.425472522	0.356149568	0.199883074	0.172064966	-0.312926239	0.219187802	-0.792580472	0.523947915	0.390179918	0.23585226	0.612006238	0.379447976	0.325000467	0.14314731	0.994702175	0.988484329	Bacteria.Firmicutes.Clostridia.Clostridiales.Ruminococcaceae.Ruminococcaceae_UCG_013	KLB
163939	ENSG00000134987	rs13359107	0.537128552	0.983598065	0.669704737	0.140175375	-0.105408646	0.006239126	-0.11221874	0.611812914	0.169889626	0.302320188	0.261888162	0.40968239	0.370937224	0.295396625	0.994702175	0.988484329	Bacteria.Firmicutes.Clostridia.Clostridiales.Ruminococcaceae.Ruminococcaceae_UCG_013	WDR36
163940	ENSG00000134996	rs10869497	0.832133728	0.390776588	0.995414186	0.679406185	0.053344429	-0.17687103	-0.002115808	0.127811694	0.250655637	0.204716841	0.366713819	0.307875739	0.466455061	0.152997114	0.999306159	0.996627144	Bacteria.Firmicutes.Clostridia.Clostridiales.Ruminococcaceae.Ruminococcaceae_UCG_013	OSTF1
163941	ENSG00000135002	rs2643307	0.164581555	0.067723227	0.470194996	0.639628343	0.416423213	-0.408434291	0.311684806	-0.154643534	0.296243453	0.219844706	0.429075293	0.328733718	0.194559991	0.045267716	0.994702175	0.996627144	Bacteria.Firmicutes.Clostridia.Clostridiales.Ruminococcaceae.Ruminococcaceae_UCG_013	RFK
163942	ENSG00000135045	rs3824347	0.335222657	0.110129477	0.122517168	0.150209424	0.226901497	-0.368265866	0.575612938	-0.546707474	0.233714627	0.227360599	0.367882318	0.375489116	0.286729949	0.06370904	0.994702175	0.988484329	Bacteria.Firmicutes.Clostridia.Clostridiales.Ruminococcaceae.Ruminococcaceae_UCG_013	C9orf40
163943	ENSG00000135052	rs11141214	0.010604047	0.0013765	0.620957054	0.886371222	0.435057944	-0.572296529	0.137914326	-0.035966229	0.165323057	0.171170429	0.27756615	0.250706725	0.042767828	0.003285507	0.994702175	0.996627144	Bacteria.Firmicutes.Clostridia.Clostridiales.Ruminococcaceae.Ruminococcaceae_UCG_013	GOLM1
163944	ENSG00000135063	rs7861213	0.472580172	0.390617413	0.967970792	0.915688286	0.435481626	-0.285085388	0.036797884	0.054295255	0.602744774	0.329856538	0.912907974	0.51087452	0.344632334	0.152997114	0.997105797	0.996627144	Bacteria.Firmicutes.Clostridia.Clostridiales.Ruminococcaceae.Ruminococcaceae_UCG_013	ENTREP1
163945	ENSG00000135069	rs3808905	0.019499778	0.059567353	0.005816168	0.047765547	0.606361665	-0.462387341	-1.142512028	0.664789478	0.253152714	0.241137512	0.400579984	0.329495641	0.061946495	0.041844996	0.994702175	0.923339934	Bacteria.Firmicutes.Clostridia.Clostridiales.Ruminococcaceae.Ruminococcaceae_UCG_013	PSAT1
163946	ENSG00000135097	rs35842297	0.665740346	0.214800563	0.767682334	0.209669644	-0.139717003	0.314329147	0.124585346	-0.446873378	0.321943702	0.250919946	0.419979324	0.352696801	0.414672061	0.101389539	0.994702175	0.988484329	Bacteria.Firmicutes.Clostridia.Clostridiales.Ruminococcaceae.Ruminococcaceae_UCG_013	MSI1
163947	ENSG00000135124	rs2071271	0.854011019	0.330380184	0.152638773	0.02218944	-0.034521493	0.18572115	-0.406936252	0.816405719	0.186868977	0.189377398	0.281183119	0.348414505	0.473134091	0.135360908	0.994702175	0.923339934	Bacteria.Firmicutes.Clostridia.Clostridiales.Ruminococcaceae.Ruminococcaceae_UCG_013	P2RX4
163948	ENSG00000135211	rs1544457	0.941604765	0.386448614	0.012685539	0.034034102	-0.017291715	-0.195024261	0.893247098	-0.656298992	0.235143582	0.22366616	0.348452154	0.30308682	0.500078243	0.152033676	0.994702175	0.923339934	Bacteria.Firmicutes.Clostridia.Clostridiales.Ruminococcaceae.Ruminococcaceae_UCG_013	TMEM60
163949	ENSG00000135226	rs62298872	0.001971858	1.34713955409869e-08	0.467086863	0.599176145	-0.424936667	1.179535874	-0.141712969	0.150409449	0.131757982	0.181643084	0.193722292	0.284771678	0.016077111	3.62379488331874e-07	0.994702175	0.995248737	Bacteria.Firmicutes.Clostridia.Clostridiales.Ruminococcaceae.Ruminococcaceae_UCG_013	UGT2B28
163950	ENSG00000135253	rs75709678	0.942906473	0.650412667	0.756670351	0.953327747	-0.010776622	0.13303704	-0.071863775	0.026602289	0.149894529	0.29219823	0.230950117	0.452768653	0.500489732	0.22133232	0.994702175	0.99796326	Bacteria.Firmicutes.Clostridia.Clostridiales.Ruminococcaceae.Ruminococcaceae_UCG_013	KCP
163951	ENSG00000135269	rs1141470	0.192996867	0.057106718	0.556665457	0.595519135	-0.238686596	0.442244886	-0.160519241	0.197184782	0.181455578	0.228326595	0.271672032	0.369618006	0.211134064	0.040785528	0.994702175	0.995248737	Bacteria.Firmicutes.Clostridia.Clostridiales.Ruminococcaceae.Ruminococcaceae_UCG_013	TES
163952	ENSG00000135272	rs2709517	0.64564071	0.16522676	0.473062274	0.117887895	0.10280035	-0.300728135	-0.242131265	0.465335185	0.222522888	0.214269896	0.335497547	0.293642263	0.405992379	0.083925708	0.994702175	0.969883931	Bacteria.Firmicutes.Clostridia.Clostridiales.Ruminococcaceae.Ruminococcaceae_UCG_013	MDFIC
163953	ENSG00000135297	rs2017272	0.005040362	0.002363067	0.361517125	0.3881105	-1.054606661	0.694881552	0.464003827	-0.289118135	0.363260847	0.219580475	0.5049259	0.33274857	0.028338395	0.004674623	0.994702175	0.989331861	Bacteria.Firmicutes.Clostridia.Clostridiales.Ruminococcaceae.Ruminococcaceae_UCG_013	MTO1
163954	ENSG00000135318	rs2753417	0.343410944	0.014629255	0.007237727	0.053802807	0.165453519	-0.519067551	0.793585282	-0.659601018	0.173356413	0.206924798	0.286172106	0.335836377	0.289433284	0.016277059	0.994702175	0.923339934	Bacteria.Firmicutes.Clostridia.Clostridiales.Ruminococcaceae.Ruminococcaceae_UCG_013	NT5E
163955	ENSG00000135362	rs61878683	0.562639891	0.341642729	0.609119085	0.29413089	0.124486664	-0.188325756	-0.168931719	0.321374859	0.213927533	0.196594565	0.328775036	0.303858076	0.379295582	0.139079122	0.994702175	0.988484329	Bacteria.Firmicutes.Clostridia.Clostridiales.Ruminococcaceae.Ruminococcaceae_UCG_013	PRR5L
163956	ENSG00000135390	rs916134	0.763940933	0.607352301	0.911898541	0.566184578	-0.06109595	0.117735794	0.031301073	-0.198132168	0.202591458	0.228009163	0.281799302	0.343606784	0.445584705	0.211482292	0.997105797	0.995248737	Bacteria.Firmicutes.Clostridia.Clostridiales.Ruminococcaceae.Ruminococcaceae_UCG_013	ATP5MC2
163957	ENSG00000135437	rs3138142	0.26339071	0.732534657	0.560824556	0.678537833	0.197499176	-0.117128095	-0.166511771	-0.198893232	0.175059903	0.341254575	0.284818687	0.477726218	0.253996813	0.241136143	0.994702175	0.996627144	Bacteria.Firmicutes.Clostridia.Clostridiales.Ruminococcaceae.Ruminococcaceae_UCG_013	RDH5
163958	ENSG00000135476	rs1056692	0.002156994	0.00044954	0.4953018	0.793278341	0.556896938	-0.77908174	-0.173186392	0.075693607	0.174291972	0.21070872	0.25254585	0.287660011	0.017018184	0.001552244	0.994702175	0.996627144	Bacteria.Firmicutes.Clostridia.Clostridiales.Ruminococcaceae.Ruminococcaceae_UCG_013	ESPL1
163959	ENSG00000135506	rs701008	0.131163109	0.181431789	0.671877478	0.892880086	0.324774902	-0.287465431	-0.127519326	0.043414775	0.212436052	0.212805551	0.299692645	0.321140929	0.173904426	0.089892425	0.994702175	0.996627144	Bacteria.Firmicutes.Clostridia.Clostridiales.Ruminococcaceae.Ruminococcaceae_UCG_013	OS9
163960	ENSG00000135535	rs1358997	0.878972673	0.649872014	0.875831551	0.849571015	-0.036728952	0.106796548	-0.052277125	0.072930201	0.240259276	0.234175775	0.333245857	0.382990137	0.481764803	0.221260696	0.994702175	0.996627144	Bacteria.Firmicutes.Clostridia.Clostridiales.Ruminococcaceae.Ruminococcaceae_UCG_013	CD164
163961	ENSG00000135541	rs13197384	0.075250994	0.006001967	0.422416865	0.27773936	0.332078062	-0.515084834	-0.207176383	0.310133866	0.183683054	0.181312851	0.256616971	0.283335433	0.127184498	0.008872719	0.994702175	0.988484329	Bacteria.Firmicutes.Clostridia.Clostridiales.Ruminococcaceae.Ruminococcaceae_UCG_013	AHI1
163962	ENSG00000135587	rs9487093	0.074147134	0.001812806	0.670713593	0.53297938	-0.410569073	0.722788299	0.135252223	-0.249312951	0.226216292	0.222188842	0.316671312	0.397748997	0.126312923	0.003927972	0.994702175	0.995248737	Bacteria.Firmicutes.Clostridia.Clostridiales.Ruminococcaceae.Ruminococcaceae_UCG_013	SMPD2
163963	ENSG00000135596	rs6907769	0.458317023	0.473530322	0.573266432	0.739693956	-0.111298617	0.235156448	0.125581473	-0.137858658	0.149180556	0.32617947	0.221831156	0.413144365	0.338124786	0.176437526	0.994702175	0.996627144	Bacteria.Firmicutes.Clostridia.Clostridiales.Ruminococcaceae.Ruminococcaceae_UCG_013	MICAL1
163964	ENSG00000135686	rs883135	0.294634332	0.004673568	0.84676811	0.258071227	0.1628155	-0.513568955	0.046878995	0.302272237	0.154103088	0.175287174	0.241623879	0.264927055	0.26872732	0.007470236	0.994702175	0.988484329	Bacteria.Firmicutes.Clostridia.Clostridiales.Ruminococcaceae.Ruminococcaceae_UCG_013	KLHL36
163965	ENSG00000135698	rs2303261	0.127410498	0.188683871	0.386358321	0.266441632	0.542628985	-0.310310427	0.607983189	-0.467736021	0.351412775	0.233593158	0.697140257	0.417274635	0.171540414	0.09216069	0.994702175	0.988484329	Bacteria.Firmicutes.Clostridia.Clostridiales.Ruminococcaceae.Ruminococcaceae_UCG_013	MPHOSPH6
163966	ENSG00000135766	rs1416911	0.300207063	0.0005671	0.685109335	0.036100838	-0.181971459	0.961762878	0.105857177	-0.914852583	0.17424924	0.265273654	0.259885276	0.427471895	0.270287962	0.001789937	0.994702175	0.923339934	Bacteria.Firmicutes.Clostridia.Clostridiales.Ruminococcaceae.Ruminococcaceae_UCG_013	EGLN1
163967	ENSG00000135775	rs3827743	0.616758473	0.474180725	0.241097346	0.22976847	-0.165720374	0.161593828	-0.582837726	0.417445967	0.329552052	0.224473899	0.492655738	0.344329278	0.39596647	0.176560569	0.994702175	0.988484329	Bacteria.Firmicutes.Clostridia.Clostridiales.Ruminococcaceae.Ruminococcaceae_UCG_013	COG2
163968	ENSG00000135778	rs12743233	0.013060155	7.57634264374833e-05	0.89915639	0.476233679	0.418649369	-1.233972649	-0.031499513	0.312997024	0.164027842	0.291988903	0.247592231	0.436826166	0.04762104	0.000424159	0.997105797	0.995248737	Bacteria.Firmicutes.Clostridia.Clostridiales.Ruminococcaceae.Ruminococcaceae_UCG_013	NTPCR
163969	ENSG00000135828	rs1048254	0.106575184	0.029045417	0.891735619	0.872438131	-0.35468147	0.535732305	0.044583703	0.054694683	0.216736095	0.239988549	0.32627958	0.339303101	0.15455456	0.02558634	0.997105797	0.996627144	Bacteria.Firmicutes.Clostridia.Clostridiales.Ruminococcaceae.Ruminococcaceae_UCG_013	RNASEL
163970	ENSG00000135837	rs3767201	0.945662275	0.944259018	0.64406484	0.795286944	-0.03688268	-0.022238887	0.331919989	-0.109686321	0.539072103	0.316844563	0.715056865	0.421029873	0.501392125	0.28673465	0.994702175	0.996627144	Bacteria.Firmicutes.Clostridia.Clostridiales.Ruminococcaceae.Ruminococcaceae_UCG_013	CEP350
163971	ENSG00000135845	rs60302909	0.641529501	0.099965212	0.203818922	0.549751536	0.084862389	-0.466597522	0.376365858	-0.272021844	0.18142768	0.279598832	0.293197884	0.452412282	0.404622396	0.059659801	0.994702175	0.995248737	Bacteria.Firmicutes.Clostridia.Clostridiales.Ruminococcaceae.Ruminococcaceae_UCG_013	PIGC
163972	ENSG00000135913	rs500317	0.209118469	0.116294911	0.589404116	0.442251221	0.339455847	-0.323196988	-0.239997544	0.237911944	0.267589103	0.203046184	0.442480813	0.307727869	0.220315996	0.066073908	0.994702175	0.99513822	Bacteria.Firmicutes.Clostridia.Clostridiales.Ruminococcaceae.Ruminococcaceae_UCG_013	USP37
163973	ENSG00000135951	rs4850897	0.002972039	0.000922151	0.917190223	0.869216645	-0.833007381	0.645827271	0.041501337	0.047276077	0.269854281	0.185984228	0.397603437	0.285992302	0.020273485	0.002479903	0.997105797	0.996627144	Bacteria.Firmicutes.Clostridia.Clostridiales.Ruminococcaceae.Ruminococcaceae_UCG_013	TSGA10
163974	ENSG00000135956	rs2301707	0.304963098	0.17874707	0.926087508	0.188129488	-0.203004833	0.32325112	-0.025720057	0.463442482	0.196327634	0.237805989	0.276176554	0.348423455	0.272631862	0.089042263	0.997105797	0.988484329	Bacteria.Firmicutes.Clostridia.Clostridiales.Ruminococcaceae.Ruminococcaceae_UCG_013	TMEM127
163975	ENSG00000135976	rs140729730	0.033152194	0.019540154	0.468188128	0.333409268	-0.705449267	0.492240427	0.362926647	-0.298382464	0.324111825	0.205578723	0.497356315	0.306182751	0.081087862	0.01973813	0.994702175	0.988484329	Bacteria.Firmicutes.Clostridia.Clostridiales.Ruminococcaceae.Ruminococcaceae_UCG_013	ANKRD36
163976	ENSG00000136011	rs6539083	0.02350865	0.003783545	0.343477667	0.278277207	0.55200932	-0.575484525	-0.326667015	0.299406764	0.237965319	0.191587625	0.342317935	0.273844363	0.068349886	0.006510408	0.994702175	0.988484329	Bacteria.Firmicutes.Clostridia.Clostridiales.Ruminococcaceae.Ruminococcaceae_UCG_013	STAB2
163977	ENSG00000136021	rs7960152	0.110548292	0.113196264	0.717407787	0.838724741	0.655416815	-0.38364791	-0.27553475	0.09021696	0.405127991	0.238934555	0.757995783	0.44149987	0.157783736	0.06484211	0.994702175	0.996627144	Bacteria.Firmicutes.Clostridia.Clostridiales.Ruminococcaceae.Ruminococcaceae_UCG_013	SCYL2
163978	ENSG00000136045	rs2287217	0.05330568	0.021494514	0.136812705	0.147411522	-0.339734192	0.669999775	0.3832437	-0.620874505	0.17260604	0.284369995	0.254412607	0.423454414	0.104721358	0.021053491	0.994702175	0.988484329	Bacteria.Firmicutes.Clostridia.Clostridiales.Ruminococcaceae.Ruminococcaceae_UCG_013	PWP1
163979	ENSG00000136052	rs73193606	0.993354354	0.783093832	0.825180953	0.571924348	-0.00159482	0.059421648	0.064167723	-0.180780522	0.190738768	0.214959846	0.289331349	0.318219491	0.512968793	0.251872756	0.994702175	0.995248737	Bacteria.Firmicutes.Clostridia.Clostridiales.Ruminococcaceae.Ruminococcaceae_UCG_013	SLC41A2
163980	ENSG00000136098	rs6561658	0.002945047	0.0009612	0.730638167	0.746714343	-0.856817466	0.669587696	0.140787937	-0.089576363	0.277287845	0.193564326	0.407181622	0.276171677	0.020273485	0.002536134	0.994702175	0.996627144	Bacteria.Firmicutes.Clostridia.Clostridiales.Ruminococcaceae.Ruminococcaceae_UCG_013	NEK3
163981	ENSG00000136100	rs12430462	0.082356762	0.016846796	0.386205852	0.507820658	0.295245716	-0.613751587	-0.212563531	0.224610438	0.167331472	0.250175611	0.243656005	0.337294978	0.134180364	0.017907463	0.994702175	0.995248737	Bacteria.Firmicutes.Clostridia.Clostridiales.Ruminococcaceae.Ruminococcaceae_UCG_013	VPS36
163982	ENSG00000136104	rs1268186	0.950144323	0.985818304	0.307240843	0.215295824	-0.079261575	-0.01162441	-1.413909163	0.90289595	1.262781976	0.651462061	1.37391032	0.72154391	0.502926329	0.295592826	0.994702175	0.988484329	Bacteria.Firmicutes.Clostridia.Clostridiales.Ruminococcaceae.Ruminococcaceae_UCG_013	RNASEH2B
163983	ENSG00000136108	rs9536079	0.228715457	0.249208996	0.698799356	0.345925583	0.322277964	-0.227203686	0.14993785	-0.263120759	0.265222982	0.195413216	0.385783528	0.277139446	0.233130905	0.112106616	0.994702175	0.988484329	Bacteria.Firmicutes.Clostridia.Clostridiales.Ruminococcaceae.Ruminococcaceae_UCG_013	CKAP2
163984	ENSG00000136111	rs9573559	0.914148266	0.767377484	0.818320855	0.487630163	-0.020291354	-0.06174459	-0.067241889	0.210057145	0.187487173	0.207861025	0.291548005	0.300916077	0.492099852	0.248484489	0.994702175	0.995248737	Bacteria.Firmicutes.Clostridia.Clostridiales.Ruminococcaceae.Ruminococcaceae_UCG_013	TBC1D4
163985	ENSG00000136143	rs1185727	0.294725946	0.013530919	0.228177897	0.697168683	-0.20596209	0.650688275	-0.357192841	0.137285492	0.194978169	0.256309625	0.293613409	0.351227055	0.26872732	0.01535083	0.994702175	0.996627144	Bacteria.Firmicutes.Clostridia.Clostridiales.Ruminococcaceae.Ruminococcaceae_UCG_013	SUCLA2
163986	ENSG00000136144	rs13378385	0.137187336	0.003752326	0.820501621	0.505767515	0.267535644	-0.694482618	-0.056827081	0.266243955	0.17777336	0.230982801	0.249438964	0.397881823	0.176413011	0.006496748	0.994702175	0.995248737	Bacteria.Firmicutes.Clostridia.Clostridiales.Ruminococcaceae.Ruminococcaceae_UCG_013	RCBTB1
163987	ENSG00000136235	rs5850	0.128302582	0.019543114	0.860832338	0.732594572	0.325444541	-0.527074758	-0.051847861	0.115745384	0.211264411	0.220132464	0.294571327	0.337304666	0.171937593	0.01973813	0.994702175	0.996627144	Bacteria.Firmicutes.Clostridia.Clostridiales.Ruminococcaceae.Ruminococcaceae_UCG_013	GPNMB
163988	ENSG00000136237	rs12334099	0.511761602	0.296745209	0.518887745	0.322584625	0.174087757	-0.246976707	-0.237633781	0.423236151	0.263879539	0.23479343	0.366384682	0.424618381	0.360742392	0.126129503	0.994702175	0.988484329	Bacteria.Firmicutes.Clostridia.Clostridiales.Ruminococcaceae.Ruminococcaceae_UCG_013	RAPGEF5
163989	ENSG00000136247	rs11559147	0.003534477	0.002123326	0.726982301	0.656966536	-0.865034603	0.62937974	0.16139662	-0.134013921	0.285739881	0.196653186	0.460273968	0.300373855	0.022456507	0.004304797	0.994702175	0.996627144	Bacteria.Firmicutes.Clostridia.Clostridiales.Ruminococcaceae.Ruminococcaceae_UCG_013	ZDHHC4
163990	ENSG00000136250	rs28582358	0.065672427	0.002152494	0.409577431	0.256280562	0.376136912	-0.575446159	-0.240645207	0.348601303	0.200901621	0.18005795	0.289934344	0.304373084	0.116685082	0.004347945	0.994702175	0.988484329	Bacteria.Firmicutes.Clostridia.Clostridiales.Ruminococcaceae.Ruminococcaceae_UCG_013	AOAH
163991	ENSG00000136383	rs2340652	0.435263459	0.035936615	0.87711303	0.527248954	-0.121325591	0.435074892	0.035597435	-0.181673021	0.154540692	0.203106219	0.229305513	0.285815498	0.329175826	0.029607124	0.995103051	0.995248737	Bacteria.Firmicutes.Clostridia.Clostridiales.Ruminococcaceae.Ruminococcaceae_UCG_013	ALPK3
163992	ENSG00000136425	rs11547207	0.335736915	0.125662761	0.807595853	0.797363689	-0.196145259	0.379375577	0.074877997	-0.092268928	0.202251528	0.24453835	0.306220359	0.357887212	0.287040577	0.069785024	0.994702175	0.996627144	Bacteria.Firmicutes.Clostridia.Clostridiales.Ruminococcaceae.Ruminococcaceae_UCG_013	CIB2
163993	ENSG00000136448	rs1053733	0.027408563	0.009251917	0.341581517	0.54952359	-0.50483845	0.445397296	0.305736744	-0.152257076	0.223725917	0.166028847	0.319119963	0.253080908	0.075026563	0.011937706	0.994702175	0.995248737	Bacteria.Firmicutes.Clostridia.Clostridiales.Ruminococcaceae.Ruminococcaceae_UCG_013	NMT1
163994	ENSG00000136449	rs753214587	0.322427555	0.26198837	0.292462683	0.043447725	0.15824123	-0.233252262	0.246873416	-0.685273139	0.158706108	0.206138331	0.232605217	0.332724019	0.280584892	0.116182604	0.994702175	0.923339934	Bacteria.Firmicutes.Clostridia.Clostridiales.Ruminococcaceae.Ruminococcaceae_UCG_013	MYCBPAP
163995	ENSG00000136492	rs16945692	0.289356158	0.569472464	0.132762553	0.561765128	0.18305395	-0.146338255	-0.376539742	0.224175701	0.171357663	0.255954037	0.247335077	0.384377611	0.266324604	0.201821773	0.994702175	0.995248737	Bacteria.Firmicutes.Clostridia.Clostridiales.Ruminococcaceae.Ruminococcaceae_UCG_013	BRIP1
163996	ENSG00000136630	rs3820355	0.489389646	0.284937824	0.993968189	0.936615577	-0.115749596	0.387297235	0.001839326	-0.047380494	0.166491249	0.35921343	0.242368695	0.59349711	0.352043857	0.122996874	0.999306159	0.99796326	Bacteria.Firmicutes.Clostridia.Clostridiales.Ruminococcaceae.Ruminococcaceae_UCG_013	HLX
163997	ENSG00000136682	rs2262085	0.059967454	0.000414876	0.485505751	0.093711224	-0.334922233	0.806900421	0.178887458	-0.666931014	0.174945239	0.216787035	0.255013288	0.392067625	0.111142457	0.001461872	0.994702175	0.923339934	Bacteria.Firmicutes.Clostridia.Clostridiales.Ruminococcaceae.Ruminococcaceae_UCG_013	ZNG1B
163998	ENSG00000136689	rs452204	0.065793392	0.007619543	0.772804349	0.876521756	0.434401441	-0.563024799	-0.095415978	-0.050952406	0.232128477	0.204415259	0.329117433	0.326631989	0.116702741	0.010504462	0.994702175	0.996627144	Bacteria.Firmicutes.Clostridia.Clostridiales.Ruminococcaceae.Ruminococcaceae_UCG_013	IL1RN
163999	ENSG00000136710	rs56017827	0.004806134	0.004388667	0.162127563	0.900649957	-0.548793948	0.670727352	0.379812025	0.046799959	0.187942939	0.227211933	0.268604139	0.373416978	0.027715249	0.007149552	0.994702175	0.996627144	Bacteria.Firmicutes.Clostridia.Clostridiales.Ruminococcaceae.Ruminococcaceae_UCG_013	CCDC115
164000	ENSG00000136783	rs200513709	0.070669918	0.010779008	0.401607327	0.681212756	0.285933129	-0.422189334	-0.196786556	-0.138326727	0.15558861	0.160810052	0.233080939	0.335206415	0.121907846	0.01322373	0.994702175	0.996627144	Bacteria.Firmicutes.Clostridia.Clostridiales.Ruminococcaceae.Ruminococcaceae_UCG_013	NIPSNAP3A
164001	ENSG00000136816	rs12634	0.136143907	0.000303082	0.144812097	0.718688063	0.24693004	-0.755254071	0.347793796	-0.109480111	0.163637918	0.197828597	0.235656495	0.302613098	0.176021358	0.001148688	0.994702175	0.996627144	Bacteria.Firmicutes.Clostridia.Clostridiales.Ruminococcaceae.Ruminococcaceae_UCG_013	TOR1B
164002	ENSG00000136819	rs41278736	0.674142072	0.125222297	0.492679896	0.075180582	-0.073244552	-0.553453289	0.174811073	0.894171819	0.173409403	0.35632245	0.253366662	0.494472826	0.417368679	0.069645623	0.994702175	0.923339934	Bacteria.Firmicutes.Clostridia.Clostridiales.Ruminococcaceae.Ruminococcaceae_UCG_013	C9orf78
164003	ENSG00000136826	rs2236599	0.572839161	0.516649184	0.404755665	0.234513817	0.090906957	-0.131612137	-0.210991879	0.389646745	0.160401788	0.20183449	0.251593919	0.32471891	0.383179805	0.187960644	0.994702175	0.988484329	Bacteria.Firmicutes.Clostridia.Clostridiales.Ruminococcaceae.Ruminococcaceae_UCG_013	KLF4
164004	ENSG00000136830	rs10760483	0.999898396	0.90702791	0.642876336	0.514115883	-2.89E-05	0.027208559	0.153113043	-0.228873778	0.225861114	0.232067016	0.328670774	0.348873219	0.514217951	0.279039938	0.994702175	0.995248737	Bacteria.Firmicutes.Clostridia.Clostridiales.Ruminococcaceae.Ruminococcaceae_UCG_013	NIBAN2
164005	ENSG00000136856	rs7848126	0.877331942	0.145606156	0.454901438	0.805266705	-0.028534374	0.431680087	-0.201098102	-0.101843749	0.184138591	0.29308324	0.267498609	0.411414983	0.481243343	0.077177653	0.994702175	0.996627144	Bacteria.Firmicutes.Clostridia.Clostridiales.Ruminococcaceae.Ruminococcaceae_UCG_013	SLC2A8
164006	ENSG00000136867	rs7045922	0.8976565	0.321342434	0.028040502	0.049894486	0.022289583	-0.26425875	0.644192784	-0.72694648	0.172618554	0.264436905	0.286687361	0.363821382	0.487365172	0.132886217	0.994702175	0.923339934	Bacteria.Firmicutes.Clostridia.Clostridiales.Ruminococcaceae.Ruminococcaceae_UCG_013	SLC31A2
164007	ENSG00000136868	rs75939479	0.306745584	0.938070971	0.136346634	0.818124786	0.167800725	-0.025332048	-0.377267144	0.104774238	0.16288551	0.324787191	0.250142566	0.453782467	0.273726303	0.285563199	0.994702175	0.996627144	Bacteria.Firmicutes.Clostridia.Clostridiales.Ruminococcaceae.Ruminococcaceae_UCG_013	SLC31A1
164008	ENSG00000136874	rs2791335	0.411403218	0.124311576	0.495235375	0.824524331	0.211032505	-0.311882053	0.255181081	-0.064136227	0.25525539	0.200301543	0.372055566	0.288088977	0.319093718	0.069440265	0.994702175	0.996627144	Bacteria.Firmicutes.Clostridia.Clostridiales.Ruminococcaceae.Ruminococcaceae_UCG_013	STX17
164009	ENSG00000136908	rs6478802	0.136181051	0.097019693	0.517060682	0.389764232	0.862022197	-0.543595795	-0.541527796	0.410226201	0.571308077	0.322840998	0.831281103	0.47379151	0.176021358	0.058356637	0.994702175	0.989331861	Bacteria.Firmicutes.Clostridia.Clostridiales.Ruminococcaceae.Ruminococcaceae_UCG_013	DPM2
164010	ENSG00000136932	rs7853349	0.10296456	0.145302511	0.160400338	0.451600453	-0.396125485	0.335268119	0.454107182	-0.250861885	0.23950628	0.227451207	0.31980462	0.331253635	0.151395688	0.077082094	0.994702175	0.99513822	Bacteria.Firmicutes.Clostridia.Clostridiales.Ruminococcaceae.Ruminococcaceae_UCG_013	TRMO
164011	ENSG00000136935	rs2274556	0.000308663	9.45685917367574e-05	0.067787036	0.057334119	1.097651398	-0.801383374	-0.861767639	0.646645928	0.28793143	0.192540655	0.46396739	0.334170733	0.005206285	0.000491978	0.994702175	0.923339934	Bacteria.Firmicutes.Clostridia.Clostridiales.Ruminococcaceae.Ruminococcaceae_UCG_013	GOLGA1
164012	ENSG00000136937	rs7853179	0.068653044	0.068507908	0.498215455	0.635248043	0.334134569	-0.594742528	-0.185556273	0.193342438	0.180475067	0.321063651	0.272428451	0.405673523	0.119768367	0.045488954	0.994702175	0.996627144	Bacteria.Firmicutes.Clostridia.Clostridiales.Ruminococcaceae.Ruminococcaceae_UCG_013	NCBP1
164013	ENSG00000136982	rs4455866	0.13850338	0.268353587	0.381212253	0.640624799	0.207889463	-0.488466129	-0.202871063	0.229304021	0.138609818	0.437530022	0.230102627	0.488900449	0.176902165	0.118055968	0.994702175	0.996627144	Bacteria.Firmicutes.Clostridia.Clostridiales.Ruminococcaceae.Ruminococcaceae_UCG_013	DSCC1
164014	ENSG00000137054	rs2296776	0.171281313	0.001549098	0.452676676	0.046226562	0.23014118	-1.020752585	-0.18396282	0.872877526	0.166361452	0.308867392	0.24349732	0.429529225	0.198089218	0.003522671	0.994702175	0.923339934	Bacteria.Firmicutes.Clostridia.Clostridiales.Ruminococcaceae.Ruminococcaceae_UCG_013	POLR1E
164015	ENSG00000137106	rs59967810	0.002688063	0.000123528	0.367844702	0.609494189	-0.528811654	0.824397449	0.232497014	-0.151934546	0.169433506	0.201837522	0.256383495	0.29600587	0.019342999	0.000602824	0.994702175	0.996075955	Bacteria.Firmicutes.Clostridia.Clostridiales.Ruminococcaceae.Ruminococcaceae_UCG_013	GRHPR
164016	ENSG00000137168	rs3778016	0.823570622	0.738772116	0.781923055	0.583427273	-0.058144076	0.066511476	0.131890622	-0.189546342	0.25973748	0.198595655	0.474489926	0.34391685	0.464257788	0.242280524	0.994702175	0.995248737	Bacteria.Firmicutes.Clostridia.Clostridiales.Ruminococcaceae.Ruminococcaceae_UCG_013	PPIL1
164017	ENSG00000137185	rs1150690	0.751558323	0.713770409	0.831536467	0.271317326	-0.086638371	-0.081273504	0.078838509	0.335830022	0.272508958	0.220610735	0.369113909	0.302695335	0.442516504	0.236542998	0.994702175	0.988484329	Bacteria.Firmicutes.Clostridia.Clostridiales.Ruminococcaceae.Ruminococcaceae_UCG_013	ZSCAN9
164018	ENSG00000137210	rs2018035	0.031592345	0.094037961	0.36304645	0.516052449	-0.415246218	0.577094736	0.258911473	0.381844307	0.189007142	0.339600682	0.282650645	0.584744225	0.079120193	0.056992547	0.994702175	0.995248737	Bacteria.Firmicutes.Clostridia.Clostridiales.Ruminococcaceae.Ruminococcaceae_UCG_013	TMEM14B
164019	ENSG00000137225	rs12528613	0.005102011	0.002851973	0.415348295	0.628199257	-0.53519349	0.682864639	0.263399054	-0.166621446	0.184622353	0.220212124	0.321312045	0.342440399	0.028338395	0.005332607	0.994702175	0.996627144	Bacteria.Firmicutes.Clostridia.Clostridiales.Ruminococcaceae.Ruminococcaceae_UCG_013	CAPN11
164020	ENSG00000137266	rs9405199	0.495159779	0.812055353	0.559698222	0.861899546	0.178638397	-0.061240909	-0.215531853	0.068322779	0.260410052	0.25651306	0.367607679	0.391204069	0.354125423	0.258176203	0.994702175	0.996627144	Bacteria.Firmicutes.Clostridia.Clostridiales.Ruminococcaceae.Ruminococcaceae_UCG_013	SLC22A23
164021	ENSG00000137269	rs1543356	0.256963446	0.235036618	0.547295002	0.513860056	-0.447045609	0.297853864	0.329412796	-0.231928779	0.390893857	0.248502187	0.54449705	0.353314419	0.251109614	0.107963436	0.994702175	0.995248737	Bacteria.Firmicutes.Clostridia.Clostridiales.Ruminococcaceae.Ruminococcaceae_UCG_013	LRRC1
164022	ENSG00000137274	rs7765391	0.692669461	0.531519081	0.789933916	0.629471361	-0.156952607	0.149169286	0.210521085	-0.217402164	0.395348573	0.237133155	0.787005183	0.448467393	0.422025004	0.191769422	0.994702175	0.996627144	Bacteria.Firmicutes.Clostridia.Clostridiales.Ruminococcaceae.Ruminococcaceae_UCG_013	BPHL
164023	ENSG00000137338	rs11756111	0.096126818	0.036392967	0.893113046	0.807964621	-0.282351957	0.610906993	-0.034248054	0.091732917	0.167230343	0.285913856	0.253889868	0.375885224	0.145416346	0.029842146	0.997105797	0.996627144	Bacteria.Firmicutes.Clostridia.Clostridiales.Ruminococcaceae.Ruminococcaceae_UCG_013	PGBD1
164024	ENSG00000137364	rs2842943	0.81871355	0.847550474	0.956933279	0.530194152	0.057060455	0.035405105	0.022199473	-0.184582929	0.247948903	0.183433611	0.409500716	0.292482377	0.462757229	0.265859131	0.997105797	0.995248737	Bacteria.Firmicutes.Clostridia.Clostridiales.Ruminococcaceae.Ruminococcaceae_UCG_013	TPMT
164025	ENSG00000137411	rs1043483	0.066046158	0.043477023	0.742426484	0.56273938	-0.596310556	0.368080052	-0.159634125	0.171194712	0.318952642	0.178741467	0.483672177	0.2942694	0.116958246	0.033815705	0.994702175	0.995248737	Bacteria.Firmicutes.Clostridia.Clostridiales.Ruminococcaceae.Ruminococcaceae_UCG_013	VARS2
164026	ENSG00000137491	rs2712818	0.045747312	0.028301608	0.017659035	0.02941351	0.567618691	-0.419024253	-1.037576495	0.619168569	0.278682036	0.186800958	0.426163581	0.278021506	0.096778189	0.025152097	0.994702175	0.923339934	Bacteria.Firmicutes.Clostridia.Clostridiales.Ruminococcaceae.Ruminococcaceae_UCG_013	SLCO2B1
164027	ENSG00000137500	rs632117	0.061661913	0.04874763	0.45549998	0.692573455	-0.386769222	0.475775508	0.239364578	-0.149149276	0.203395221	0.23688032	0.318825093	0.375568953	0.112600539	0.036573881	0.994702175	0.996627144	Bacteria.Firmicutes.Clostridia.Clostridiales.Ruminococcaceae.Ruminococcaceae_UCG_013	CCDC90B
164028	ENSG00000137513	rs10793337	0.547747839	0.310102539	0.070575693	0.148977223	-0.227208769	0.222091092	-0.86863819	0.408153076	0.375986785	0.217098906	0.47250143	0.279466458	0.373771028	0.129353668	0.994702175	0.988484329	Bacteria.Firmicutes.Clostridia.Clostridiales.Ruminococcaceae.Ruminococcaceae_UCG_013	NARS2
164029	ENSG00000137561	rs72659841	0.167453156	0.006003731	0.370907199	0.050478207	-0.279148436	0.547000557	0.295462684	-0.61623107	0.199957659	0.192554526	0.327922366	0.309219209	0.19628356	0.008872719	0.994702175	0.923339934	Bacteria.Firmicutes.Clostridia.Clostridiales.Ruminococcaceae.Ruminococcaceae_UCG_013	TTPA
164030	ENSG00000137563	rs3758149	0.972596989	0.129740694	0.008953003	0.050726709	-0.005935945	0.275261723	-0.670070278	0.528781189	0.17213688	0.17937277	0.248647606	0.265632025	0.508238466	0.071331304	0.994702175	0.923339934	Bacteria.Firmicutes.Clostridia.Clostridiales.Ruminococcaceae.Ruminococcaceae_UCG_013	GGH
164031	ENSG00000137574	rs6474013	0.006833278	0.007597895	0.647782138	0.625022154	-1.649212427	0.875445389	-0.45970278	0.264020557	0.590264164	0.31772443	1.001582167	0.537629786	0.033717598	0.010490215	0.994702175	0.996627144	Bacteria.Firmicutes.Clostridia.Clostridiales.Ruminococcaceae.Ruminococcaceae_UCG_013	TGS1
164032	ENSG00000137575	rs6987187	0.310636713	0.305826648	0.162478641	0.125952242	-0.252169245	0.202009902	0.503468007	-0.44113241	0.246775431	0.195717417	0.35635628	0.284567206	0.276273855	0.128346739	0.994702175	0.988484329	Bacteria.Firmicutes.Clostridia.Clostridiales.Ruminococcaceae.Ruminococcaceae_UCG_013	SDCBP
164033	ENSG00000137672	rs10791538	0.042698348	0.059202264	0.045199094	0.213281056	0.384050101	-0.53709681	-0.521463601	0.510170199	0.185779575	0.279686045	0.255351791	0.405889585	0.09291484	0.041694756	0.994702175	0.988484329	Bacteria.Firmicutes.Clostridia.Clostridiales.Ruminococcaceae.Ruminococcaceae_UCG_013	TRPC6
164034	ENSG00000137674	rs1784430	0.029427944	0.01411873	0.248882467	0.279866668	0.547864967	-0.4732662	-0.444476391	0.318439461	0.246027187	0.187636087	0.38201863	0.292225433	0.076689596	0.015776598	0.994702175	0.988484329	Bacteria.Firmicutes.Clostridia.Clostridiales.Ruminococcaceae.Ruminococcaceae_UCG_013	MMP20
164035	ENSG00000137675	rs2846707	0.046263417	0.035014565	0.191843074	0.29896565	0.738443726	-0.511356081	-0.634516662	0.34233211	0.36343977	0.237481205	0.481109285	0.326956775	0.097328092	0.029013863	0.994702175	0.988484329	Bacteria.Firmicutes.Clostridia.Clostridiales.Ruminococcaceae.Ruminococcaceae_UCG_013	MMP27
164036	ENSG00000137693	rs1426395	0.491450541	0.544184157	0.996930309	0.718460998	0.181104298	-0.130674894	0.00152713	-0.117419719	0.261740875	0.214325515	0.395412052	0.324285246	0.352852467	0.194989917	0.999306159	0.996627144	Bacteria.Firmicutes.Clostridia.Clostridiales.Ruminococcaceae.Ruminococcaceae_UCG_013	YAP1
164037	ENSG00000137700	rs7110743	0.957088946	0.993989219	0.939102663	0.765372313	0.012059875	0.002025629	0.027775855	-0.118762206	0.223269287	0.267851757	0.362165248	0.396287731	0.505103016	0.297252583	0.997105797	0.996627144	Bacteria.Firmicutes.Clostridia.Clostridiales.Ruminococcaceae.Ruminococcaceae_UCG_013	SLC37A4
164038	ENSG00000137714	rs10891121	0.074737039	0.020682857	0.392568921	0.370973292	-0.405730857	0.409285658	0.262262723	-0.233066239	0.224017154	0.172577199	0.304709844	0.258706976	0.126766972	0.020569032	0.994702175	0.989331861	Bacteria.Firmicutes.Clostridia.Clostridiales.Ruminococcaceae.Ruminococcaceae_UCG_013	FDX1
164039	ENSG00000137720	rs35581942	0.182577122	0.019896176	0.732496031	0.50254592	0.298381382	-0.502893376	-0.102679207	0.227638902	0.221474112	0.210663901	0.299112549	0.337619987	0.203646486	0.020003125	0.994702175	0.995248737	Bacteria.Firmicutes.Clostridia.Clostridiales.Ruminococcaceae.Ruminococcaceae_UCG_013	C11orf1
164040	ENSG00000137760	rs60431822	0.078806052	0.160471625	0.520635039	0.974818868	-0.392824432	0.324457087	0.20564408	-0.009625603	0.219978499	0.228538195	0.318396856	0.303772637	0.130864484	0.082471408	0.994702175	0.99796326	Bacteria.Firmicutes.Clostridia.Clostridiales.Ruminococcaceae.Ruminococcaceae_UCG_013	ALKBH8
164041	ENSG00000137764	rs11635396	0.275007079	0.302580601	0.077638225	0.210619856	-0.180095502	0.370500564	0.499370035	-0.538554683	0.163591636	0.356538613	0.278523088	0.425954231	0.259200955	0.127372205	0.994702175	0.988484329	Bacteria.Firmicutes.Clostridia.Clostridiales.Ruminococcaceae.Ruminococcaceae_UCG_013	MAP2K5
164042	ENSG00000137804	rs4368143	0.016467101	0.001256495	0.831755826	0.660338281	-0.545222423	0.603026764	-0.070051354	-0.112119743	0.221432424	0.178777015	0.328407613	0.253969401	0.05517246	0.003107139	0.994702175	0.996627144	Bacteria.Firmicutes.Clostridia.Clostridiales.Ruminococcaceae.Ruminococcaceae_UCG_013	NUSAP1
164043	ENSG00000137815	rs1942	0.855660648	0.543799792	0.33549541	0.817768279	-0.04579101	-0.122063123	0.362682639	-0.06695947	0.250737858	0.200009458	0.373785259	0.289427111	0.473597299	0.194915518	0.994702175	0.996627144	Bacteria.Firmicutes.Clostridia.Clostridiales.Ruminococcaceae.Ruminococcaceae_UCG_013	RTF1
164044	ENSG00000137821	rs56119292	0.353874717	0.164078494	0.914185867	0.585142554	-0.216431608	0.328467632	-0.036208986	-0.170283238	0.231780762	0.233389216	0.334709407	0.310381964	0.294463775	0.083476694	0.997105797	0.995248737	Bacteria.Firmicutes.Clostridia.Clostridiales.Ruminococcaceae.Ruminococcaceae_UCG_013	LRRC49
164045	ENSG00000137831	rs74021852	0.010594396	0.00088509	0.542134538	0.748726165	0.502979539	-0.727544608	-0.173787851	0.100746237	0.191108511	0.20873202	0.283587757	0.313186253	0.042767828	0.002410277	0.994702175	0.996627144	Bacteria.Firmicutes.Clostridia.Clostridiales.Ruminococcaceae.Ruminococcaceae_UCG_013	UACA
164046	ENSG00000137845	rs514049	0.14944211	0.172806852	0.715409614	0.324593427	-0.315399314	0.258282603	-0.130854378	0.306574786	0.216208036	0.187378983	0.357336307	0.308865307	0.18470871	0.086828302	0.994702175	0.988484329	Bacteria.Firmicutes.Clostridia.Clostridiales.Ruminococcaceae.Ruminococcaceae_UCG_013	ADAM10
164047	ENSG00000137876	rs9300	0.112048208	0.31481761	0.10848333	0.248250037	-0.305254585	0.286992205	0.446104827	-0.496504976	0.18949362	0.283310017	0.27411551	0.426160249	0.158927133	0.130924334	0.994702175	0.988484329	Bacteria.Firmicutes.Clostridia.Clostridiales.Ruminococcaceae.Ruminococcaceae_UCG_013	RSL24D1
164048	ENSG00000137877	rs11070353	0.209205752	0.179307546	0.315971668	0.132473176	0.2492663	-0.268976797	0.282499398	-0.41559588	0.196531856	0.198136926	0.279545909	0.272782134	0.220315996	0.089247569	0.994702175	0.988484329	Bacteria.Firmicutes.Clostridia.Clostridiales.Ruminococcaceae.Ruminococcaceae_UCG_013	SPTBN5
164049	ENSG00000137944	rs12120164	0.023190428	0.000151316	0.670167344	0.969541923	0.405628002	-0.676134514	0.118706291	0.009862306	0.174443872	0.167985542	0.277441904	0.257298831	0.067777206	0.000695929	0.994702175	0.99796326	Bacteria.Firmicutes.Clostridia.Clostridiales.Ruminococcaceae.Ruminococcaceae_UCG_013	KYAT3
164050	ENSG00000137976	rs12029581	0.03943086	0.054698704	0.747625057	0.830884421	-0.489594188	0.362811327	0.113775769	0.06918585	0.232916169	0.18543396	0.352092273	0.322652724	0.089003441	0.039532782	0.994702175	0.996627144	Bacteria.Firmicutes.Clostridia.Clostridiales.Ruminococcaceae.Ruminococcaceae_UCG_013	DNASE2B
164051	ENSG00000138028	rs6749216	0.156724396	0.026360019	0.6108657	0.361678757	-0.410834735	0.498274293	0.193000723	-0.292791271	0.286747657	0.219246035	0.377462313	0.318721499	0.190225088	0.023947595	0.994702175	0.989331861	Bacteria.Firmicutes.Clostridia.Clostridiales.Ruminococcaceae.Ruminococcaceae_UCG_013	CGREF1
164052	ENSG00000138031	rs2384061	0.00347659	8.49262926181947e-05	0.62625606	0.202040424	-0.631024731	0.84694774	0.151942695	-0.348432108	0.208049423	0.201979966	0.310512353	0.270356708	0.022305903	0.000463688	0.994702175	0.988484329	Bacteria.Firmicutes.Clostridia.Clostridiales.Ruminococcaceae.Ruminococcaceae_UCG_013	ADCY3
164053	ENSG00000138035	rs782641	0.497589003	0.257134633	0.666268924	0.525596314	0.159231806	-0.244104193	0.139469385	-0.198049125	0.233437919	0.213520748	0.321915762	0.310332554	0.355100248	0.114490498	0.994702175	0.995248737	Bacteria.Firmicutes.Clostridia.Clostridiales.Ruminococcaceae.Ruminococcaceae_UCG_013	PNPT1
164054	ENSG00000138036	rs7565517	0.078286701	0.083217398	0.178858757	0.245126766	0.691697285	-0.424049444	-0.766957069	0.409734579	0.386655754	0.241021047	0.564374014	0.34934241	0.130458203	0.052236882	0.994702175	0.988484329	Bacteria.Firmicutes.Clostridia.Clostridiales.Ruminococcaceae.Ruminococcaceae_UCG_013	DYNC2LI1
164055	ENSG00000138050	rs12620957	0.017479586	0.045891636	0.381131146	0.13781305	-0.492538323	0.338628581	-0.304467069	0.432690764	0.201964984	0.166369558	0.345276791	0.287982045	0.057310485	0.034981281	0.994702175	0.988484329	Bacteria.Firmicutes.Clostridia.Clostridiales.Ruminococcaceae.Ruminococcaceae_UCG_013	THUMPD2
164056	ENSG00000138061	rs2447751	0.553466961	0.788957769	0.953149141	0.874571731	0.104228125	-0.068726639	-0.016589575	-0.059040582	0.174977501	0.255707807	0.281275473	0.372548183	0.375206273	0.253123681	0.997105797	0.996627144	Bacteria.Firmicutes.Clostridia.Clostridiales.Ruminococcaceae.Ruminococcaceae_UCG_013	CYP1B1
164057	ENSG00000138074	rs2580759	0.931578217	0.711278283	0.204466105	0.275334503	-0.015990673	-0.090644897	0.356006735	-0.414883084	0.185522415	0.243824222	0.277739642	0.37712291	0.49669725	0.236000765	0.994702175	0.988484329	Bacteria.Firmicutes.Clostridia.Clostridiales.Ruminococcaceae.Ruminococcaceae_UCG_013	SLC5A6
164058	ENSG00000138075	rs4245791	0.021627208	0.007643258	0.182961759	0.08698156	-0.83719722	0.629402382	0.695787876	-0.581568568	0.355709755	0.228609177	0.516910172	0.334657572	0.065008722	0.010524	0.994702175	0.923339934	Bacteria.Firmicutes.Clostridia.Clostridiales.Ruminococcaceae.Ruminococcaceae_UCG_013	ABCG5
164059	ENSG00000138085	rs11126918	0.179918192	0.054533005	0.397349973	0.131743292	-0.256275075	0.486466678	0.241128759	-0.586612194	0.189049252	0.248459394	0.283019556	0.38429213	0.202650223	0.039490661	0.994702175	0.988484329	Bacteria.Firmicutes.Clostridia.Clostridiales.Ruminococcaceae.Ruminococcaceae_UCG_013	ATRAID
164060	ENSG00000138095	rs10201625	0.617643969	0.143292923	0.539350831	0.913342933	-0.100568824	0.358461959	-0.191972974	-0.042549413	0.20049623	0.241951297	0.311109186	0.389477998	0.396267131	0.076366045	0.994702175	0.996627144	Bacteria.Firmicutes.Clostridia.Clostridiales.Ruminococcaceae.Ruminococcaceae_UCG_013	LRPPRC
164061	ENSG00000138111	rs3740409	0.028479034	9.19726850912001e-05	0.184117366	0.065561514	-0.342469087	1.162789168	0.30370366	-0.881454449	0.15285032	0.278832609	0.226229506	0.470602341	0.076012095	0.000480741	0.994702175	0.923339934	Bacteria.Firmicutes.Clostridia.Clostridiales.Ruminococcaceae.Ruminococcaceae_UCG_013	MFSD13A
164062	ENSG00000138115	rs61887989	0.000702244	2.11223852292121e-05	0.560173514	0.234381127	-0.791193492	0.958959164	0.176838355	-0.34601398	0.222325988	0.209102215	0.301979144	0.288274122	0.008893749	0.000165219	0.994702175	0.988484329	Bacteria.Firmicutes.Clostridia.Clostridiales.Ruminococcaceae.Ruminococcaceae_UCG_013	CYP2C8
164063	ENSG00000138134	rs4145760	0.113257071	0.091420881	0.236419015	0.769222403	-0.274639701	0.455420632	0.292063659	0.134762596	0.171074046	0.265812667	0.244399445	0.457410171	0.159796895	0.055922239	0.994702175	0.996627144	Bacteria.Firmicutes.Clostridia.Clostridiales.Ruminococcaceae.Ruminococcaceae_UCG_013	STAMBPL1
164064	ENSG00000138138	rs10788567	0.14629141	0.173122945	0.636923123	0.741211983	-0.341120011	0.378109072	0.163462176	-0.125535702	0.231999241	0.274515556	0.344687568	0.378505634	0.182596491	0.086907939	0.994702175	0.996627144	Bacteria.Firmicutes.Clostridia.Clostridiales.Ruminococcaceae.Ruminococcaceae_UCG_013	ATAD1
164065	ENSG00000138182	rs2900752	0.291588487	0.355256673	0.090474389	0.143568877	0.466234593	-0.244445897	-0.98143192	0.530143182	0.438486368	0.262539686	0.57111406	0.35808197	0.267343035	0.143014997	0.994702175	0.988484329	Bacteria.Firmicutes.Clostridia.Clostridiales.Ruminococcaceae.Ruminococcaceae_UCG_013	KIF20B
164066	ENSG00000138185	rs2051052	0.332301587	0.403300938	0.226320733	0.22945471	-0.219256385	0.16139768	0.438785381	-0.334758765	0.224469522	0.191858189	0.359227981	0.275936931	0.28513009	0.156179534	0.994702175	0.988484329	Bacteria.Firmicutes.Clostridia.Clostridiales.Ruminococcaceae.Ruminococcaceae_UCG_013	ENTPD1
164067	ENSG00000138193	rs12772469	0.209719349	0.333863846	0.929060157	0.566061716	0.249552868	-0.237770169	-0.027808582	-0.221465249	0.196982457	0.244217146	0.311151341	0.383949909	0.220601778	0.136567608	0.997105797	0.995248737	Bacteria.Firmicutes.Clostridia.Clostridiales.Ruminococcaceae.Ruminococcaceae_UCG_013	PLCE1
164068	ENSG00000138207	rs10882275	0.0119994	0.00525989	0.620610106	0.669481534	0.386492405	-0.711471401	-0.117074396	-0.151437213	0.149529827	0.246351727	0.23538936	0.353159419	0.045318945	0.008205255	0.994702175	0.996627144	Bacteria.Firmicutes.Clostridia.Clostridiales.Ruminococcaceae.Ruminococcaceae_UCG_013	RBP4
164069	ENSG00000138286	rs16915029	0.866542406	0.281167644	0.605602075	0.5837525	0.028541214	0.341688319	-0.135773519	0.267580253	0.169165226	0.314417384	0.261663227	0.485923921	0.477846982	0.122086179	0.994702175	0.995248737	Bacteria.Firmicutes.Clostridia.Clostridiales.Ruminococcaceae.Ruminococcaceae_UCG_013	FAM149B1
164070	ENSG00000138303	rs7073342	0.438421889	0.312618601	0.51338844	0.451175205	0.201601323	-0.250295847	-0.271518972	0.265199121	0.258576615	0.24595542	0.413160548	0.34985504	0.329941307	0.130227374	0.994702175	0.99513822	Bacteria.Firmicutes.Clostridia.Clostridiales.Ruminococcaceae.Ruminococcaceae_UCG_013	ASCC1
164071	ENSG00000138326	rs12572510	0.926083529	0.319773219	0.779726267	0.839973443	0.015823656	-0.330177321	0.07398304	0.08473559	0.169901915	0.329322078	0.263436242	0.417957048	0.495044713	0.132413627	0.994702175	0.996627144	Bacteria.Firmicutes.Clostridia.Clostridiales.Ruminococcaceae.Ruminococcaceae_UCG_013	RPS24
164072	ENSG00000138346	rs7478105	0.240643476	0.400106789	0.469701817	0.797680593	0.191363614	-0.318899912	-0.182399964	-0.133378824	0.161596429	0.376508285	0.250817793	0.518170616	0.240860807	0.155318368	0.994702175	0.996627144	Bacteria.Firmicutes.Clostridia.Clostridiales.Ruminococcaceae.Ruminococcaceae_UCG_013	DNA2
164073	ENSG00000138363	rs11682496	0.915682302	0.708622529	0.564368362	0.552911405	-0.019965262	0.092655968	-0.154354352	0.266147219	0.187843617	0.246852416	0.266435532	0.446179475	0.492228242	0.235615773	0.994702175	0.995248737	Bacteria.Firmicutes.Clostridia.Clostridiales.Ruminococcaceae.Ruminococcaceae_UCG_013	ATIC
164074	ENSG00000138375	rs8179823	0.113464605	0.032005648	0.45137263	0.602836352	-0.265306566	0.499455074	0.190645107	-0.173909207	0.165357369	0.227906592	0.25161238	0.332599372	0.159796895	0.027384738	0.994702175	0.995248737	Bacteria.Firmicutes.Clostridia.Clostridiales.Ruminococcaceae.Ruminococcaceae_UCG_013	SMARCAL1
164075	ENSG00000138381	rs4667297	0.000321823	0.000329276	0.466942098	0.866391433	-1.264547181	0.788890995	0.338838198	-0.049722702	0.332815437	0.208008081	0.463042279	0.294372744	0.005316274	0.001226881	0.994702175	0.996627144	Bacteria.Firmicutes.Clostridia.Clostridiales.Ruminococcaceae.Ruminococcaceae_UCG_013	ASNSD1
164076	ENSG00000138386	rs4853709	0.815201459	0.497301053	0.504835212	0.623622889	0.039816478	-0.15222701	0.178296702	-0.170593458	0.169669069	0.2230188	0.265866352	0.345980289	0.461594554	0.182771444	0.994702175	0.996627144	Bacteria.Firmicutes.Clostridia.Clostridiales.Ruminococcaceae.Ruminococcaceae_UCG_013	NAB1
164077	ENSG00000138398	rs12464093	0.512949904	0.036684555	0.63646139	0.632016116	0.11854572	-0.528345005	0.130702335	0.157837889	0.180198429	0.247671653	0.275230003	0.328033781	0.360918318	0.030014302	0.994702175	0.996627144	Bacteria.Firmicutes.Clostridia.Clostridiales.Ruminococcaceae.Ruminococcaceae_UCG_013	PPIG
164078	ENSG00000138468	rs9681493	0.264061643	0.052519425	0.677733039	0.920235692	0.208637513	-0.387667464	0.115317532	0.027477118	0.185195274	0.196288371	0.276250081	0.273331801	0.254253236	0.038556281	0.994702175	0.997443649	Bacteria.Firmicutes.Clostridia.Clostridiales.Ruminococcaceae.Ruminococcaceae_UCG_013	SENP7
164079	ENSG00000138594	rs2593199	0.134282766	0.150377372	0.378273158	0.950802848	0.455279371	-0.38481504	-0.350740133	0.023434886	0.300249535	0.264408914	0.395359557	0.378364841	0.175687926	0.078976534	0.994702175	0.99796326	Bacteria.Firmicutes.Clostridia.Clostridiales.Ruminococcaceae.Ruminococcaceae_UCG_013	TMOD3
164080	ENSG00000138600	rs12910301	0.440607982	0.160436374	0.732956047	0.644662978	0.134355951	-0.39130869	-0.084096044	0.203766272	0.173156061	0.275602944	0.245417556	0.439769757	0.330697396	0.082471408	0.994702175	0.996627144	Bacteria.Firmicutes.Clostridia.Clostridiales.Ruminococcaceae.Ruminococcaceae_UCG_013	SPPL2A
164081	ENSG00000138606	rs12905053	0.399039489	0.01009847	0.093659581	0.171616505	-0.159753933	0.561351941	-0.442318628	0.471042754	0.188184101	0.211836526	0.259983306	0.340771685	0.314417651	0.012699624	0.994702175	0.988484329	Bacteria.Firmicutes.Clostridia.Clostridiales.Ruminococcaceae.Ruminococcaceae_UCG_013	SHF
164082	ENSG00000138613	rs76855300	0.502314598	0.737606968	0.955747874	0.273674984	-0.101348223	-0.127126923	0.01268595	0.509329911	0.150231811	0.377835344	0.227735442	0.461360788	0.357347082	0.242042358	0.997105797	0.988484329	Bacteria.Firmicutes.Clostridia.Clostridiales.Ruminococcaceae.Ruminococcaceae_UCG_013	APH1B
164083	ENSG00000138621	rs113165365	0.215188404	0.013977322	0.794273515	0.423480831	-0.188836607	0.961046415	0.061430879	-0.386520114	0.150871897	0.380439201	0.234613138	0.479864378	0.224490089	0.015666203	0.994702175	0.989331861	Bacteria.Firmicutes.Clostridia.Clostridiales.Ruminococcaceae.Ruminococcaceae_UCG_013	PPCDC
164084	ENSG00000138622	rs7172796	0.250279575	0.163748914	0.837325394	0.245377215	-0.204376762	0.435740188	-0.053188056	0.564238969	0.176182215	0.309364965	0.258018332	0.481331879	0.247506322	0.083476694	0.994702175	0.988484329	Bacteria.Firmicutes.Clostridia.Clostridiales.Ruminococcaceae.Ruminococcaceae_UCG_013	HCN4
164085	ENSG00000138688	rs6851362	0.28172333	0.141990412	0.839801634	0.826614098	0.208259861	-0.374820864	-0.055128502	0.082286365	0.191861612	0.252155559	0.271624804	0.374146159	0.262607355	0.075946058	0.994702175	0.996627144	Bacteria.Firmicutes.Clostridia.Clostridiales.Ruminococcaceae.Ruminococcaceae_UCG_013	BLTP1
164086	ENSG00000138741	rs9993043	0.011428141	0.000740032	0.88874126	0.541866191	-0.482067734	0.916757815	-0.037920046	0.249682056	0.185178128	0.258809407	0.269995681	0.407160925	0.044331053	0.002137801	0.997105797	0.995248737	Bacteria.Firmicutes.Clostridia.Clostridiales.Ruminococcaceae.Ruminococcaceae_UCG_013	TRPC3
164087	ENSG00000138750	rs3806728	0.229090442	0.076452543	0.874725918	0.46693917	-0.207732779	0.507473446	0.039081444	-0.278604635	0.171095804	0.281881867	0.246911418	0.380727068	0.233318553	0.049194437	0.994702175	0.995248737	Bacteria.Firmicutes.Clostridia.Clostridiales.Ruminococcaceae.Ruminococcaceae_UCG_013	NUP54
164088	ENSG00000138758	rs10000606	0.579008576	0.541369082	0.27980259	0.172247928	-0.128229952	0.126981391	0.411263701	-0.469693047	0.229952866	0.206815567	0.377357611	0.340303322	0.384781563	0.1943601	0.994702175	0.988484329	Bacteria.Firmicutes.Clostridia.Clostridiales.Ruminococcaceae.Ruminococcaceae_UCG_013	SEPTIN11
164089	ENSG00000138759	rs4975141	0.855666358	0.818723676	0.702864276	0.8133236	-0.050530025	-0.042708789	0.163757937	0.073258469	0.276698355	0.185596128	0.427407334	0.3089749	0.473597299	0.259921624	0.994702175	0.996627144	Bacteria.Firmicutes.Clostridia.Clostridiales.Ruminococcaceae.Ruminococcaceae_UCG_013	FRAS1
164090	ENSG00000138767	rs6829203	0.202463787	0.340323182	0.322477062	0.135943182	-0.492303558	0.217860238	-0.587041091	0.529265141	0.382353054	0.226800749	0.588826387	0.350555532	0.21681134	0.138706812	0.994702175	0.988484329	Bacteria.Firmicutes.Clostridia.Clostridiales.Ruminococcaceae.Ruminococcaceae_UCG_013	CNOT6L
164091	ENSG00000138780	rs2544412	0.266062446	0.43845793	0.941906426	0.560316328	0.315003206	-0.161224592	-0.034307098	-0.180219741	0.280794389	0.206805219	0.468956391	0.307865758	0.255532148	0.166405316	0.997105797	0.995248737	Bacteria.Firmicutes.Clostridia.Clostridiales.Ruminococcaceae.Ruminococcaceae_UCG_013	GSTCD
164092	ENSG00000138785	rs11933386	0.882195803	0.383079478	0.180941087	0.147804321	-0.033737678	-0.18019206	0.407117156	-0.451062906	0.226777591	0.205187537	0.301038193	0.307941404	0.482449653	0.151192835	0.994702175	0.988484329	Bacteria.Firmicutes.Clostridia.Clostridiales.Ruminococcaceae.Ruminococcaceae_UCG_013	INTS12
164093	ENSG00000138794	rs767598	0.272610402	0.125088814	0.363382981	0.177984044	-0.495592181	0.422727363	0.518981442	-0.522911473	0.447912345	0.272060955	0.566966048	0.384004986	0.258037784	0.069606485	0.994702175	0.988484329	Bacteria.Firmicutes.Clostridia.Clostridiales.Ruminococcaceae.Ruminococcaceae_UCG_013	CASP6
164094	ENSG00000138796	rs13116685	0.274689295	0.201728852	0.593340156	0.421949895	-0.693283404	0.442232328	0.43539718	-0.363473574	0.629330582	0.342898551	0.811321316	0.449757861	0.25917927	0.096901614	0.994702175	0.989331861	Bacteria.Firmicutes.Clostridia.Clostridiales.Ruminococcaceae.Ruminococcaceae_UCG_013	HADH
164095	ENSG00000138798	rs1860129	0.090669621	0.009534032	0.148477191	0.009090582	-0.424102166	0.593084904	0.557081255	-0.891717603	0.246945984	0.222008354	0.380962154	0.33159286	0.141510148	0.0121702	0.994702175	0.850208298	Bacteria.Firmicutes.Clostridia.Clostridiales.Ruminococcaceae.Ruminococcaceae_UCG_013	EGF
164096	ENSG00000138801	rs2189154	0.057218848	0.050862578	0.361889195	0.368370195	-1.267244378	0.709537195	0.742242036	-0.415315479	0.654569028	0.35665003	0.80833312	0.458490445	0.108344337	0.037749781	0.994702175	0.989331861	Bacteria.Firmicutes.Clostridia.Clostridiales.Ruminococcaceae.Ruminococcaceae_UCG_013	PAPSS1
164097	ENSG00000138829	rs13181957	0.404404734	0.286015754	0.864347148	0.401337471	-0.131517221	0.271007001	-0.04002762	0.344669641	0.156707911	0.251923704	0.233368905	0.40800368	0.316674932	0.123209024	0.994702175	0.989331861	Bacteria.Firmicutes.Clostridia.Clostridiales.Ruminococcaceae.Ruminococcaceae_UCG_013	FBN2
164098	ENSG00000138834	rs11642590	0.761039457	0.847496294	0.635159838	0.674859143	-0.051740337	0.0334478	0.121168087	-0.108505435	0.169419767	0.173230476	0.254169992	0.257492881	0.444848434	0.265859131	0.994702175	0.996627144	Bacteria.Firmicutes.Clostridia.Clostridiales.Ruminococcaceae.Ruminococcaceae_UCG_013	MAPK8IP3
164099	ENSG00000138835	rs1051013	0.477849401	0.538804503	0.958700449	0.987732683	0.269644142	-0.141757168	0.031255051	0.005597302	0.37770977	0.229420068	0.601237513	0.362644759	0.346744561	0.193628466	0.997105797	0.99796326	Bacteria.Firmicutes.Clostridia.Clostridiales.Ruminococcaceae.Ruminococcaceae_UCG_013	RGS3
164100	ENSG00000138867	rs2006094	0.815165317	0.579480663	0.204574393	0.411906011	0.057573512	-0.138237133	0.459501862	-0.27382394	0.245287844	0.248208001	0.358568495	0.331563228	0.461594554	0.204514358	0.994702175	0.989331861	Bacteria.Firmicutes.Clostridia.Clostridiales.Ruminococcaceae.Ruminococcaceae_UCG_013	GUCD1
164101	ENSG00000139044	rs7137405	0.03733926	0.032878686	0.447662611	0.7540545	0.596691394	-0.472910955	-0.32791351	0.106009251	0.280713683	0.216923566	0.429235462	0.336938966	0.087162412	0.027915164	0.994702175	0.996627144	Bacteria.Firmicutes.Clostridia.Clostridiales.Ruminococcaceae.Ruminococcaceae_UCG_013	B4GALNT3
164102	ENSG00000139117	rs10444553	0.189474581	0.13985233	0.085712131	0.11367091	0.358380113	-0.329785524	-0.695258289	0.53767708	0.270267831	0.220648126	0.398430281	0.335312772	0.209150226	0.075240335	0.994702175	0.948553109	Bacteria.Firmicutes.Clostridia.Clostridiales.Ruminococcaceae.Ruminococcaceae_UCG_013	CPNE8
164103	ENSG00000139154	rs10431210	0.296222151	0.585502793	0.171405238	0.632398716	-0.185140121	-0.187847371	0.354028429	0.261817661	0.175815116	0.342726517	0.255990597	0.544747217	0.26906767	0.206112083	0.994702175	0.996627144	Bacteria.Firmicutes.Clostridia.Clostridiales.Ruminococcaceae.Ruminococcaceae_UCG_013	AEBP2
164104	ENSG00000139160	rs4931536	0.547098491	0.061974059	0.647006794	0.002196098	0.10133719	-0.468995369	-0.110929428	1.580026731	0.167421159	0.246940281	0.241118277	0.495433149	0.373771028	0.042907088	0.994702175	0.850208298	Bacteria.Firmicutes.Clostridia.Clostridiales.Ruminococcaceae.Ruminococcaceae_UCG_013	ETFBKMT
164105	ENSG00000139178	rs12370543	0.590308249	0.015905929	0.704691956	0.71609642	0.083563834	-0.621507195	0.086277992	0.143744651	0.154441531	0.251027394	0.226649791	0.393530771	0.387396171	0.017232415	0.994702175	0.996627144	Bacteria.Firmicutes.Clostridia.Clostridiales.Ruminococcaceae.Ruminococcaceae_UCG_013	C1RL
164106	ENSG00000139180	rs10849118	0.768031125	0.867423997	0.960330111	0.810714815	0.137237464	-0.044447406	-0.028208691	-0.08082144	0.463346502	0.26521076	0.564948039	0.336083446	0.446872766	0.270554058	0.997105797	0.996627144	Bacteria.Firmicutes.Clostridia.Clostridiales.Ruminococcaceae.Ruminococcaceae_UCG_013	NDUFA9
164107	ENSG00000139190	rs2240867	0.540466391	0.349721335	0.595951184	0.742806121	0.220471489	-0.206470684	0.299131481	-0.110613817	0.35828119	0.219201956	0.561375173	0.335659863	0.371331515	0.141595646	0.994702175	0.996627144	Bacteria.Firmicutes.Clostridia.Clostridiales.Ruminococcaceae.Ruminococcaceae_UCG_013	VAMP1
164108	ENSG00000139192	rs2534711	0.000695071	8.96778883675854e-07	0.045058487	0.036799648	-0.449284707	0.886110627	-0.421604601	0.581971381	0.126135	0.163167904	0.206313242	0.272982647	0.008861991	1.30138757935446e-05	0.994702175	0.923339934	Bacteria.Firmicutes.Clostridia.Clostridiales.Ruminococcaceae.Ruminococcaceae_UCG_013	TAPBPL
164109	ENSG00000139193	rs3759333	0.895719502	0.74428536	0.746950831	0.487459307	-0.025896339	-0.079291453	-0.091723806	0.286915996	0.196804075	0.242055479	0.283066315	0.410857855	0.486591648	0.243364939	0.994702175	0.995248737	Bacteria.Firmicutes.Clostridia.Clostridiales.Ruminococcaceae.Ruminococcaceae_UCG_013	CD27
164110	ENSG00000139197	rs7969751	0.297416147	0.005692363	0.074010208	0.356679009	0.187594893	-0.575757484	0.476453611	-0.282279203	0.178590864	0.201324475	0.26239012	0.30407715	0.269422411	0.008599675	0.994702175	0.988484329	Bacteria.Firmicutes.Clostridia.Clostridiales.Ruminococcaceae.Ruminococcaceae_UCG_013	PEX5
164111	ENSG00000139219	rs11168337	0.567475844	0.423473106	0.651189391	0.421331409	-0.120304426	0.148488406	0.136998667	-0.240224799	0.209333111	0.184345137	0.301618346	0.296853572	0.38147271	0.162394692	0.994702175	0.989331861	Bacteria.Firmicutes.Clostridia.Clostridiales.Ruminococcaceae.Ruminococcaceae_UCG_013	COL2A1
164112	ENSG00000139344	rs7976358	0.046705026	0.002628842	0.784726893	0.198145703	-0.348838013	0.631787422	-0.07086104	0.480736403	0.172045045	0.201938794	0.258337691	0.369758495	0.097823813	0.005067084	0.994702175	0.988484329	Bacteria.Firmicutes.Clostridia.Clostridiales.Ruminococcaceae.Ruminococcaceae_UCG_013	AMDHD1
164113	ENSG00000139405	rs2384207	0.421072829	0.200444344	0.810764492	0.804606132	0.145264325	-0.328166477	-0.064635505	0.107893966	0.179407412	0.253720395	0.268848698	0.434351365	0.322807911	0.096621252	0.994702175	0.996627144	Bacteria.Firmicutes.Clostridia.Clostridiales.Ruminococcaceae.Ruminococcaceae_UCG_013	RITA1
164114	ENSG00000139428	rs61940468	0.008315947	0.000476007	0.035281293	0.090500964	0.453772596	-0.763077839	-0.470402218	0.860051511	0.166694902	0.207369162	0.218791828	0.50052266	0.037427789	0.001625347	0.994702175	0.923339934	Bacteria.Firmicutes.Clostridia.Clostridiales.Ruminococcaceae.Ruminococcaceae_UCG_013	MMAB
164115	ENSG00000139433	rs2193535	0.873032403	0.715875266	0.444594785	0.636958029	0.045944295	-0.084017061	0.341097408	-0.171032621	0.286365122	0.22982678	0.443477659	0.360688563	0.479757293	0.23709806	0.994702175	0.996627144	Bacteria.Firmicutes.Clostridia.Clostridiales.Ruminococcaceae.Ruminococcaceae_UCG_013	GLTP
164116	ENSG00000139531	rs773125	0.065417222	0.060994346	0.321642449	0.656208444	0.491967601	-0.436696362	-0.360266991	0.158020255	0.262513717	0.229044412	0.360735157	0.353344989	0.116503264	0.04238845	0.994702175	0.996627144	Bacteria.Firmicutes.Clostridia.Clostridiales.Ruminococcaceae.Ruminococcaceae_UCG_013	SUOX
164117	ENSG00000139546	rs7975351	0.400366785	0.162733221	0.396190175	0.501821441	0.181049424	-0.264094597	0.291100293	-0.219115408	0.213874125	0.18704199	0.340829654	0.324426249	0.314940968	0.083323096	0.994702175	0.995248737	Bacteria.Firmicutes.Clostridia.Clostridiales.Ruminococcaceae.Ruminococcaceae_UCG_013	TARBP2
164118	ENSG00000139597	rs59214163	0.037374625	0.059860745	0.43498231	0.821471968	-0.269402629	0.43226022	0.164907171	0.073555358	0.12676493	0.225692532	0.209924359	0.324652619	0.087162412	0.041970899	0.994702175	0.996627144	Bacteria.Firmicutes.Clostridia.Clostridiales.Ruminococcaceae.Ruminococcaceae_UCG_013	N4BP2L1
164119	ENSG00000139620	rs10783277	0.979340341	0.717271709	0.928031359	0.632787013	0.008581219	-0.078890494	-0.0445172	0.159965954	0.330100323	0.21691841	0.490964861	0.333211611	0.509298298	0.237489244	0.997105797	0.996627144	Bacteria.Firmicutes.Clostridia.Clostridiales.Ruminococcaceae.Ruminococcaceae_UCG_013	KANSL2
164120	ENSG00000139668	rs9535756	0.341337787	0.862517618	0.389770796	0.572570144	-0.15392038	0.049679453	0.197472586	-0.235218044	0.160576383	0.285747767	0.228074506	0.414741613	0.28897342	0.269480997	0.994702175	0.995248737	Bacteria.Firmicutes.Clostridia.Clostridiales.Ruminococcaceae.Ruminococcaceae_UCG_013	WDFY2
164121	ENSG00000139675	rs78872760	0.176661503	0.732877593	0.570116809	0.341955757	-0.217494402	0.091396737	0.130903486	0.383633701	0.159225416	0.266641651	0.229341362	0.400739478	0.201323547	0.241136143	0.994702175	0.988484329	Bacteria.Firmicutes.Clostridia.Clostridiales.Ruminococcaceae.Ruminococcaceae_UCG_013	HNRNPA1L2
164122	ENSG00000139687	rs12877288	0.377928107	0.043930515	0.726258737	0.336557194	0.186119961	-0.539902471	-0.108554217	0.373294276	0.209644564	0.262762685	0.308723775	0.385574085	0.304993783	0.034048365	0.994702175	0.988484329	Bacteria.Firmicutes.Clostridia.Clostridiales.Ruminococcaceae.Ruminococcaceae_UCG_013	RB1
164123	ENSG00000139719	rs2277333	0.020757416	0.161063073	0.190253647	0.47785704	-0.440324401	0.3014832	0.350884894	0.241567342	0.185778299	0.212660966	0.265087481	0.33838649	0.064118953	0.0826983	0.994702175	0.995248737	Bacteria.Firmicutes.Clostridia.Clostridiales.Ruminococcaceae.Ruminococcaceae_UCG_013	VPS33A
164124	ENSG00000139793	rs9284176	0.718672297	0.797691302	0.652006052	0.511944399	0.122778646	-0.07914742	0.212082362	-0.260876308	0.339351592	0.307500745	0.468099065	0.395604158	0.431570591	0.255154056	0.994702175	0.995248737	Bacteria.Firmicutes.Clostridia.Clostridiales.Ruminococcaceae.Ruminococcaceae_UCG_013	MBNL2
164125	ENSG00000139835	rs11164132	0.03701049	0.060124277	0.951945543	0.333739902	0.451343423	-0.408758311	-0.020258959	-0.331234174	0.211954335	0.213647628	0.334876209	0.340127511	0.086801668	0.042075427	0.997105797	0.988484329	Bacteria.Firmicutes.Clostridia.Clostridiales.Ruminococcaceae.Ruminococcaceae_UCG_013	GRTP1
164126	ENSG00000139865	rs12147245	0.042268901	0.005222587	0.648941268	0.721960491	-0.43474816	0.632106664	0.146241841	-0.115453524	0.209853713	0.218679577	0.319755974	0.32304974	0.092297505	0.008171033	0.994702175	0.996627144	Bacteria.Firmicutes.Clostridia.Clostridiales.Ruminococcaceae.Ruminococcaceae_UCG_013	TTC6
164127	ENSG00000139874	rs2228497	0.979936862	0.572547247	0.372288538	0.115453823	-0.005182864	0.149671933	0.288541793	-0.57245461	0.205302314	0.263889059	0.321173139	0.35879553	0.509432116	0.202781158	0.994702175	0.95624758	Bacteria.Firmicutes.Clostridia.Clostridiales.Ruminococcaceae.Ruminococcaceae_UCG_013	SSTR1
164128	ENSG00000139899	rs4344657	0.133697783	0.256158315	0.968276857	0.71914925	-0.503971411	0.265298739	0.020155321	0.123054452	0.331853032	0.231579257	0.504854397	0.340717721	0.175405779	0.114194093	0.997105797	0.996627144	Bacteria.Firmicutes.Clostridia.Clostridiales.Ruminococcaceae.Ruminococcaceae_UCG_013	CBLN3
164129	ENSG00000139914	rs35809913	0.224929031	0.051553011	0.450780451	0.721119962	-0.201878307	0.581562356	0.187786141	-0.195538072	0.164774569	0.293218494	0.247513685	0.545411546	0.231599381	0.038111398	0.994702175	0.996627144	Bacteria.Firmicutes.Clostridia.Clostridiales.Ruminococcaceae.Ruminococcaceae_UCG_013	FITM1
164130	ENSG00000139921	rs4261445	0.003103792	0.00079372	0.418265316	0.463007356	-0.940024714	0.704057692	0.344621113	-0.232101767	0.305993084	0.200010712	0.42304598	0.314385794	0.020835041	0.002259929	0.994702175	0.995248737	Bacteria.Firmicutes.Clostridia.Clostridiales.Ruminococcaceae.Ruminococcaceae_UCG_013	TMX1
164131	ENSG00000139946	rs1152466	0.629233222	0.681717994	0.543050598	0.407141999	0.087195883	-0.114118609	-0.151840857	0.398871556	0.179746608	0.277008127	0.248339165	0.478064943	0.400950686	0.22866928	0.994702175	0.989331861	Bacteria.Firmicutes.Clostridia.Clostridiales.Ruminococcaceae.Ruminococcaceae_UCG_013	PELI2
164132	ENSG00000140043	rs4903150	0.000603322	4.1950740502184e-05	0.797812364	0.603798301	0.706081701	-0.831789616	0.071933942	-0.144662255	0.195793401	0.18928512	0.279646335	0.277402114	0.008014963	0.000282118	0.994702175	0.995248737	Bacteria.Firmicutes.Clostridia.Clostridiales.Ruminococcaceae.Ruminococcaceae_UCG_013	PTGR2
164133	ENSG00000140104	rs12885406	0.690427834	0.119203259	0.992418448	0.410078185	-0.067804495	0.428148382	0.002454463	-0.300917716	0.169487995	0.271161045	0.257312829	0.362941899	0.42133489	0.06714448	0.999306159	0.989331861	Bacteria.Firmicutes.Clostridia.Clostridiales.Ruminococcaceae.Ruminococcaceae_UCG_013	CLBA1
164134	ENSG00000140107	rs3736951	0.002602403	0.002046922	0.125119453	0.357907778	0.752594959	-0.717429194	-0.543917858	0.295284985	0.240289731	0.223311213	0.350086264	0.318906564	0.019229573	0.004180637	0.994702175	0.988484329	Bacteria.Firmicutes.Clostridia.Clostridiales.Ruminococcaceae.Ruminococcaceae_UCG_013	SLC25A47
164135	ENSG00000140284	rs12909764	0.013138526	0.001273191	0.558713955	0.45612533	0.532867044	-0.689799	-0.17021011	0.242417961	0.208966827	0.204761824	0.28957941	0.323342471	0.047723602	0.003127391	0.994702175	0.995231523	Bacteria.Firmicutes.Clostridia.Clostridiales.Ruminococcaceae.Ruminococcaceae_UCG_013	SLC27A2
164136	ENSG00000140297	rs4775183	0.031651434	0.039441988	0.287442252	0.092038472	0.431220641	-0.362644825	0.345694135	-0.470820116	0.196348778	0.17253222	0.322312671	0.27533572	0.079120193	0.03155585	0.994702175	0.923339934	Bacteria.Firmicutes.Clostridia.Clostridiales.Ruminococcaceae.Ruminococcaceae_UCG_013	GCNT3
164137	ENSG00000140299	rs9920434	0.005147328	0.011105756	0.001490701	0.002084398	-0.581325777	0.435802301	1.001469954	-0.778700982	0.200753659	0.166711738	0.301882921	0.242840525	0.028338395	0.013480773	0.994702175	0.850208298	Bacteria.Firmicutes.Clostridia.Clostridiales.Ruminococcaceae.Ruminococcaceae_UCG_013	BNIP2
164138	ENSG00000140320	rs603104	0.278993195	0.432288885	0.814430386	0.529490176	-0.34227515	0.182537532	0.099607901	0.196952497	0.313523693	0.231003917	0.422659933	0.311547598	0.260994511	0.164761881	0.994702175	0.995248737	Bacteria.Firmicutes.Clostridia.Clostridiales.Ruminococcaceae.Ruminococcaceae_UCG_013	BAHD1
164139	ENSG00000140323	rs62018001	0.130785187	0.017620413	0.484317156	0.207103211	-0.311857854	0.684138353	0.210063319	-0.572740567	0.2037834	0.280896032	0.298638979	0.449464034	0.173622968	0.018368145	0.994702175	0.988484329	Bacteria.Firmicutes.Clostridia.Clostridiales.Ruminococcaceae.Ruminococcaceae_UCG_013	DISP2
164140	ENSG00000140326	rs4265781	0.625723945	0.889689935	0.217138021	0.653918089	-0.082234474	-0.027218466	0.324798439	-0.130436477	0.167796358	0.195476841	0.260616303	0.289599001	0.39969624	0.275241566	0.994702175	0.996627144	Bacteria.Firmicutes.Clostridia.Clostridiales.Ruminococcaceae.Ruminococcaceae_UCG_013	CDAN1
164141	ENSG00000140367	rs2655132	0.173304525	0.037057417	0.074322752	0.015140111	0.253879701	-0.557351348	-0.499231825	0.91190306	0.184401287	0.261803627	0.27523898	0.365473075	0.199291196	0.030207322	0.994702175	0.913454512	Bacteria.Firmicutes.Clostridia.Clostridiales.Ruminococcaceae.Ruminococcaceae_UCG_013	UBE2Q2
164142	ENSG00000140374	rs57311619	0.069414337	0.271846554	0.066939359	0.685063794	0.25834229	-0.320476599	-0.385311998	0.159896748	0.139930442	0.28917886	0.206790536	0.392495379	0.120536926	0.119212204	0.994702175	0.996627144	Bacteria.Firmicutes.Clostridia.Clostridiales.Ruminococcaceae.Ruminococcaceae_UCG_013	ETFA
164143	ENSG00000140386	rs907594	0.842176263	0.940042648	0.693284168	0.574752852	-0.042221611	0.017378485	-0.147789756	0.201872013	0.211204691	0.230154977	0.37305531	0.357983329	0.469390733	0.285926648	0.994702175	0.995248737	Bacteria.Firmicutes.Clostridia.Clostridiales.Ruminococcaceae.Ruminococcaceae_UCG_013	SCAPER
164144	ENSG00000140396	rs76929997	0.331522315	0.43502845	0.090592696	0.082068192	-0.173234281	0.217042621	0.457781499	-0.787527744	0.177065481	0.276319896	0.266491793	0.445903639	0.284718637	0.16544534	0.994702175	0.923339934	Bacteria.Firmicutes.Clostridia.Clostridiales.Ruminococcaceae.Ruminococcaceae_UCG_013	NCOA2
164145	ENSG00000140400	rs4886696	0.971094127	0.779518715	0.686208493	0.490701352	-0.009955815	0.051467903	0.213312139	-0.226738934	0.273692731	0.183087924	0.5256338	0.327126324	0.508069742	0.25094241	0.994702175	0.995248737	Bacteria.Firmicutes.Clostridia.Clostridiales.Ruminococcaceae.Ruminococcaceae_UCG_013	MAN2C1
164146	ENSG00000140403	rs3813575	0.594013336	0.15209471	0.106933511	0.500223193	0.088652141	-0.322622598	0.425630054	-0.195790587	0.165496986	0.222624132	0.260362295	0.288807104	0.388452849	0.079563722	0.994702175	0.995248737	Bacteria.Firmicutes.Clostridia.Clostridiales.Ruminococcaceae.Ruminococcaceae_UCG_013	DNAJA4
164147	ENSG00000140455	rs62011285	0.039891406	0.041217783	0.780961792	0.380573841	-0.360533993	0.387559312	-0.080443359	0.23768481	0.171931072	0.186085055	0.288099304	0.269226167	0.089260621	0.032625347	0.994702175	0.989331861	Bacteria.Firmicutes.Clostridia.Clostridiales.Ruminococcaceae.Ruminococcaceae_UCG_013	USP3
164148	ENSG00000140471	rs3084796	0.564362191	0.127901702	0.208691475	0.412839747	0.120531854	-0.274729591	0.403423297	-0.233872561	0.20805023	0.178151789	0.317712112	0.283756829	0.380052048	0.070566472	0.994702175	0.989331861	Bacteria.Firmicutes.Clostridia.Clostridiales.Ruminococcaceae.Ruminococcaceae_UCG_013	LINS1
164149	ENSG00000140479	rs56654128	0.85584431	0.495178089	0.159340272	0.545216416	0.042875005	0.162688623	-0.489292204	0.205824319	0.235073195	0.23716938	0.343696724	0.338451114	0.473597299	0.182286492	0.994702175	0.995248737	Bacteria.Firmicutes.Clostridia.Clostridiales.Ruminococcaceae.Ruminococcaceae_UCG_013	PCSK6
164150	ENSG00000140497	rs11857695	0.662248595	0.670088024	0.811269502	0.673916853	-0.137806393	0.116460563	-0.105051127	0.146798122	0.314039954	0.272123513	0.438148115	0.347295357	0.413299281	0.226074621	0.994702175	0.996627144	Bacteria.Firmicutes.Clostridia.Clostridiales.Ruminococcaceae.Ruminococcaceae_UCG_013	SCAMP2
164151	ENSG00000140521	rs176640	0.510449644	0.786137105	0.133500241	0.187914237	-0.157007829	0.055775873	0.509007403	-0.455034556	0.237249701	0.204717148	0.334995761	0.34193328	0.360084813	0.252556976	0.994702175	0.988484329	Bacteria.Firmicutes.Clostridia.Clostridiales.Ruminococcaceae.Ruminococcaceae_UCG_013	POLG
164152	ENSG00000140575	rs3743409	0.7158577	0.767741377	0.316751678	0.12581708	0.088201977	-0.055131995	0.406108976	-0.465342185	0.241258913	0.185899572	0.402516463	0.30007541	0.430901454	0.248529353	0.994702175	0.988484329	Bacteria.Firmicutes.Clostridia.Clostridiales.Ruminococcaceae.Ruminococcaceae_UCG_013	IQGAP1
164153	ENSG00000140577	rs12909526	0.413867703	0.921569984	0.516037753	0.724975863	-0.132078406	-0.019331393	0.168439356	0.123699983	0.160605206	0.195583902	0.25793361	0.350086205	0.320126353	0.281628314	0.994702175	0.996627144	Bacteria.Firmicutes.Clostridia.Clostridiales.Ruminococcaceae.Ruminococcaceae_UCG_013	CRTC3
164154	ENSG00000140598	rs2867649	0.401730756	0.127140248	0.383476182	0.49554025	-0.157983697	0.380100446	0.250260196	-0.260910516	0.187170799	0.245979437	0.285214385	0.380679167	0.315621834	0.070287004	0.994702175	0.995248737	Bacteria.Firmicutes.Clostridia.Clostridiales.Ruminococcaceae.Ruminococcaceae_UCG_013	EFL1
164155	ENSG00000140740	rs56036711	0.973158663	0.414980988	0.059010867	0.264995761	0.008850594	0.13754902	-0.877501319	0.325019412	0.262031914	0.167658884	0.456592949	0.289070787	0.508309943	0.159749111	0.994702175	0.988484329	Bacteria.Firmicutes.Clostridia.Clostridiales.Ruminococcaceae.Ruminococcaceae_UCG_013	UQCRC2
164156	ENSG00000140876	rs12445270	0.276945929	0.218124106	0.089945712	0.054042213	0.446287796	-0.311020061	-1.315251854	0.887214358	0.407045466	0.25010244	0.764085786	0.452189828	0.259971996	0.10232598	0.994702175	0.923339934	Bacteria.Firmicutes.Clostridia.Clostridiales.Ruminococcaceae.Ruminococcaceae_UCG_013	NUDT7
164157	ENSG00000140905	rs11860711	0.126836282	6.60275587762794e-05	0.831199878	0.048038781	-0.230351296	1.319886227	-0.048606969	-0.823533972	0.148948933	0.309430826	0.227112041	0.408691218	0.171134706	0.000383771	0.994702175	0.923339934	Bacteria.Firmicutes.Clostridia.Clostridiales.Ruminococcaceae.Ruminococcaceae_UCG_013	GCSH
164158	ENSG00000140931	rs3743719	0.281467381	0.079741198	0.98618408	0.693421198	0.2412163	-0.351771154	-0.006219064	0.114346749	0.222103842	0.197618341	0.357760829	0.288773551	0.262607355	0.050713301	0.999306159	0.996627144	Bacteria.Firmicutes.Clostridia.Clostridiales.Ruminococcaceae.Ruminococcaceae_UCG_013	CMTM3
164159	ENSG00000140941	rs72628299	0.537158874	0.208743949	0.857055155	0.39491379	0.15299925	-0.253211143	-0.065476587	0.258939215	0.246610962	0.199437258	0.362067386	0.302351994	0.370937224	0.099148593	0.994702175	0.989331861	Bacteria.Firmicutes.Clostridia.Clostridiales.Ruminococcaceae.Ruminococcaceae_UCG_013	MAP1LC3B
164160	ENSG00000140950	rs396491	0.007397501	0.007558246	0.197291689	0.070675299	0.502026119	-0.479687627	0.431577086	-0.531709876	0.181555695	0.173971583	0.331307747	0.289332062	0.034958053	0.010459178	0.994702175	0.923339934	Bacteria.Firmicutes.Clostridia.Clostridiales.Ruminococcaceae.Ruminococcaceae_UCG_013	MEAK7
164161	ENSG00000141027	rs178805	0.121975935	0.168352718	0.106401931	0.077478293	0.423605545	-0.29021048	-0.672720621	0.56489651	0.270333014	0.208328348	0.410873523	0.314896447	0.16718572	0.085133275	0.994702175	0.923339934	Bacteria.Firmicutes.Clostridia.Clostridiales.Ruminococcaceae.Ruminococcaceae_UCG_013	NCOR1
164162	ENSG00000141127	rs6846	0.970373813	0.619646752	0.788441319	0.573492698	-0.005530133	-0.126430982	0.058202347	0.192050687	0.148329469	0.253501175	0.216008831	0.339445271	0.507832739	0.214576233	0.994702175	0.995248737	Bacteria.Firmicutes.Clostridia.Clostridiales.Ruminococcaceae.Ruminococcaceae_UCG_013	PRPSAP2
164163	ENSG00000141161	rs75094530	0.126390202	0.000839178	0.608471102	0.687176766	-0.234868945	1.035661207	-0.112528449	0.19860152	0.151688475	0.295695274	0.218606359	0.4909864	0.170893418	0.002349054	0.994702175	0.996627144	Bacteria.Firmicutes.Clostridia.Clostridiales.Ruminococcaceae.Ruminococcaceae_UCG_013	UNC45B
164164	ENSG00000141179	rs11079196	0.6427954	0.285956918	0.779940899	0.471529716	-0.090299432	0.31430967	0.077877074	-0.296604245	0.193788481	0.292141169	0.277579774	0.409550213	0.405151793	0.123209024	0.994702175	0.995248737	Bacteria.Firmicutes.Clostridia.Clostridiales.Ruminococcaceae.Ruminococcaceae_UCG_013	PCTP
164165	ENSG00000141198	rs7217666	0.307667761	0.427697843	0.756401079	0.357788358	0.361509791	-0.177478511	0.141297701	-0.27761778	0.351595511	0.222366184	0.453572658	0.299751095	0.27427536	0.163563985	0.994702175	0.988484329	Bacteria.Firmicutes.Clostridia.Clostridiales.Ruminococcaceae.Ruminococcaceae_UCG_013	TOM1L1
164166	ENSG00000141219	rs4300717	0.012055254	0.01038594	0.663008437	0.914405931	-0.722995341	0.562255976	0.178181727	-0.032602745	0.279910959	0.213025276	0.407026668	0.302151866	0.045439558	0.012870359	0.994702175	0.996627144	Bacteria.Firmicutes.Clostridia.Clostridiales.Ruminococcaceae.Ruminococcaceae_UCG_013	C17orf80
164167	ENSG00000141252	rs2456274	0.163381086	0.19572887	0.957591602	0.089263016	0.285214935	-0.275577062	0.015349646	-0.693963471	0.202316253	0.210804569	0.287545694	0.402276255	0.193864683	0.094891479	0.997105797	0.923339934	Bacteria.Firmicutes.Clostridia.Clostridiales.Ruminococcaceae.Ruminococcaceae_UCG_013	VPS53
164168	ENSG00000141258	rs72824330	0.99359924	0.663936466	0.266150874	0.014229022	0.001054355	-0.08676977	-0.218559574	0.873206384	0.130924312	0.198795331	0.194860755	0.346614602	0.512968793	0.224617608	0.994702175	0.897643651	Bacteria.Firmicutes.Clostridia.Clostridiales.Ruminococcaceae.Ruminococcaceae_UCG_013	SGSM2
164169	ENSG00000141294	rs878295	0.196676626	0.060500372	0.836861844	0.692746639	0.269881329	-0.344558894	0.061157352	-0.110303421	0.206891137	0.180363512	0.295822606	0.277917376	0.213624565	0.042231434	0.994702175	0.996627144	Bacteria.Firmicutes.Clostridia.Clostridiales.Ruminococcaceae.Ruminococcaceae_UCG_013	LRRC46
164170	ENSG00000141295	rs6503875	0.169253896	0.079762095	0.41931633	0.966869001	0.226727909	-0.676421556	-0.195187142	0.020082373	0.163106977	0.380027756	0.240150208	0.481639943	0.197502467	0.050713301	0.994702175	0.99796326	Bacteria.Firmicutes.Clostridia.Clostridiales.Ruminococcaceae.Ruminococcaceae_UCG_013	SCRN2
164171	ENSG00000141314	rs9908969	0.081464011	0.00268275	0.870349863	0.248043698	-0.291992788	0.71905643	0.050876014	-0.391192347	0.1649938	0.230339212	0.310484776	0.335620333	0.133527466	0.005136799	0.994702175	0.988484329	Bacteria.Firmicutes.Clostridia.Clostridiales.Ruminococcaceae.Ruminococcaceae_UCG_013	RHBDL3
164172	ENSG00000141404	rs659485	0.41938649	0.306359018	0.192560338	0.735413837	-0.129792631	-0.293028665	0.315807641	0.140346732	0.159715715	0.284216198	0.239846435	0.413532521	0.322345342	0.128423558	0.994702175	0.996627144	Bacteria.Firmicutes.Clostridia.Clostridiales.Ruminococcaceae.Ruminococcaceae_UCG_013	GNAL
164173	ENSG00000141433	rs75481449	0.032423008	7.49739119325514e-05	0.623782678	0.385675917	-0.349962806	0.892859469	-0.121626544	-0.279750019	0.160092596	0.211122612	0.246784385	0.320310508	0.080154901	0.00042188	0.994702175	0.989331861	Bacteria.Firmicutes.Clostridia.Clostridiales.Ruminococcaceae.Ruminococcaceae_UCG_013	ADCYAP1
164174	ENSG00000141456	rs7225717	0.669169932	0.76828712	0.335626135	0.378193292	-0.151383679	0.06497303	0.503690656	-0.304145529	0.352680599	0.219614156	0.519251332	0.342779658	0.415706859	0.248563631	0.994702175	0.989331861	Bacteria.Firmicutes.Clostridia.Clostridiales.Ruminococcaceae.Ruminococcaceae_UCG_013	PELP1
164175	ENSG00000141458	rs1788823	0.026705348	0.028057269	0.867293004	0.641327756	-0.593733832	0.421619542	-0.067942131	0.132416762	0.261869919	0.18765561	0.404996141	0.282922842	0.073930678	0.0249752	0.994702175	0.996627144	Bacteria.Firmicutes.Clostridia.Clostridiales.Ruminococcaceae.Ruminococcaceae_UCG_013	NPC1
164176	ENSG00000141560	rs58867683	4.88412143059695e-08	3.22471280700768e-10	0.868409633	0.452922406	0.92326909	-0.98657169	0.03564803	-0.14231795	0.149584019	0.133093357	0.214314636	0.188478142	5.79902155640812e-06	1.45621149802456e-08	0.994702175	0.99513822	Bacteria.Firmicutes.Clostridia.Clostridiales.Ruminococcaceae.Ruminococcaceae_UCG_013	FN3KRP
164177	ENSG00000141569	rs56082951	0.726013778	0.227482071	0.825903228	0.789059761	0.056997882	-0.405309438	0.055142265	0.112866125	0.161948516	0.332661586	0.249684502	0.420143485	0.4339895	0.105593118	0.994702175	0.996627144	Bacteria.Firmicutes.Clostridia.Clostridiales.Ruminococcaceae.Ruminococcaceae_UCG_013	TRIM65
164178	ENSG00000141574	rs8079688	0.105895282	0.144803383	0.962478992	0.590364855	-0.415069355	0.331850773	-0.016803104	0.170760095	0.25313469	0.224848939	0.355812248	0.315644653	0.153800278	0.077002501	0.997105797	0.995248737	Bacteria.Firmicutes.Clostridia.Clostridiales.Ruminococcaceae.Ruminococcaceae_UCG_013	SECTM1
164179	ENSG00000141627	rs60901553	0.417710884	0.221030817	0.783205839	0.944312374	0.149033075	-0.295026132	-0.073879768	-0.027646273	0.182729422	0.238759212	0.267404295	0.394263341	0.321528067	0.103294144	0.994702175	0.99796326	Bacteria.Firmicutes.Clostridia.Clostridiales.Ruminococcaceae.Ruminococcaceae_UCG_013	DYM
164180	ENSG00000141655	rs2957125	0.097705481	0.041194397	0.652130545	0.961536212	0.449687292	-0.442778531	0.198810329	-0.014705239	0.267628304	0.21257302	0.438973995	0.303750902	0.146630905	0.032625347	0.994702175	0.99796326	Bacteria.Firmicutes.Clostridia.Clostridiales.Ruminococcaceae.Ruminococcaceae_UCG_013	TNFRSF11A
164181	ENSG00000141698	rs7212972	0.004832647	0.001304431	0.931878849	0.885414087	1.169284986	-0.770809933	-0.051110332	0.050164741	0.400706346	0.229344867	0.5956012	0.346737711	0.027736097	0.003165676	0.997105797	0.996627144	Bacteria.Firmicutes.Clostridia.Clostridiales.Ruminococcaceae.Ruminococcaceae_UCG_013	NT5C3B
164182	ENSG00000141759	rs8097974	0.315279446	0.13342851	0.080219909	0.159970644	0.334179437	-0.32397418	0.974401697	-0.484433917	0.330209274	0.21317879	0.548290439	0.340806256	0.277637567	0.072670557	0.994702175	0.988484329	Bacteria.Firmicutes.Clostridia.Clostridiales.Ruminococcaceae.Ruminococcaceae_UCG_013	TXNL4A
164183	ENSG00000141867	rs77423438	0.034228769	0.075646229	0.039357626	0.28297424	-0.332512435	0.457065014	0.481760873	-0.403076505	0.153731019	0.253168104	0.229101554	0.372313601	0.082939893	0.048818013	0.994702175	0.988484329	Bacteria.Firmicutes.Clostridia.Clostridiales.Ruminococcaceae.Ruminococcaceae_UCG_013	BRD4
164184	ENSG00000141971	rs2015988	0.427248361	0.909290388	0.002908329	0.008604114	0.196779488	-0.021001112	-1.232685083	0.785867515	0.24630789	0.183610769	0.398376386	0.290031924	0.325571499	0.279268576	0.994702175	0.850208298	Bacteria.Firmicutes.Clostridia.Clostridiales.Ruminococcaceae.Ruminococcaceae_UCG_013	MVB12A
164185	ENSG00000141994	rs2290776	0.262541407	0.020985267	0.793425104	0.632896653	0.18895744	-0.478169007	0.063580921	-0.158028252	0.167188021	0.202120461	0.241803659	0.329281681	0.253996813	0.020757474	0.994702175	0.996627144	Bacteria.Firmicutes.Clostridia.Clostridiales.Ruminococcaceae.Ruminococcaceae_UCG_013	DUS3L
164186	ENSG00000142082	rs4980325	0.180678465	0.151315522	0.602453203	0.476837971	-0.337811906	0.312912995	-0.217650736	0.242655679	0.249638731	0.215506903	0.41581418	0.339122435	0.203287659	0.079318158	0.994702175	0.995248737	Bacteria.Firmicutes.Clostridia.Clostridiales.Ruminococcaceae.Ruminococcaceae_UCG_013	SIRT3
164187	ENSG00000142102	rs7104019	0.315338842	0.427708679	0.553020827	0.305829174	-0.339814336	0.165548011	-0.278119793	0.304718104	0.335818765	0.207423123	0.46637964	0.295227875	0.277637567	0.163563985	0.994702175	0.988484329	Bacteria.Firmicutes.Clostridia.Clostridiales.Ruminococcaceae.Ruminococcaceae_UCG_013	PGGHG
164188	ENSG00000142168	rs9967983	0.275500305	0.164004904	0.528669613	0.830774025	-0.202496159	0.286560771	-0.189571653	0.066778863	0.184130338	0.203576667	0.299273729	0.311221229	0.25941007	0.083476694	0.994702175	0.996627144	Bacteria.Firmicutes.Clostridia.Clostridiales.Ruminococcaceae.Ruminococcaceae_UCG_013	SOD1
164189	ENSG00000142197	rs8134244	0.038313592	0.061093894	0.206360827	0.488037619	0.854949291	-0.503066069	-0.660449386	0.243451427	0.404329227	0.263959276	0.517437083	0.349082785	0.088711362	0.042430894	0.994702175	0.995248737	Bacteria.Firmicutes.Clostridia.Clostridiales.Ruminococcaceae.Ruminococcaceae_UCG_013	DOP1B
164190	ENSG00000142252	rs3178166	0.374743984	0.289508524	0.883482258	0.865658488	0.209640326	-0.239055897	-0.051196187	0.050870275	0.23455815	0.223852676	0.347957943	0.299507592	0.303326136	0.124467208	0.997105797	0.996627144	Bacteria.Firmicutes.Clostridia.Clostridiales.Ruminococcaceae.Ruminococcaceae_UCG_013	GEMIN7
164191	ENSG00000142556	rs8112458	0.158244936	0.339760582	0.958357787	0.202155951	-0.285663978	0.192467334	0.015845727	0.398273273	0.200125784	0.200130832	0.302305633	0.30910979	0.191112614	0.138580199	0.997105797	0.988484329	Bacteria.Firmicutes.Clostridia.Clostridiales.Ruminococcaceae.Ruminococcaceae_UCG_013	ZNF614
164192	ENSG00000142583	rs797187	0.015181781	0.004158595	0.556783013	0.991200964	-0.699210472	0.582505349	-0.295119402	0.003626307	0.280350369	0.19607391	0.499626355	0.327559557	0.052533777	0.006917799	0.994702175	0.99796326	Bacteria.Firmicutes.Clostridia.Clostridiales.Ruminococcaceae.Ruminococcaceae_UCG_013	SLC2A5
164193	ENSG00000142606	rs12752515	0.016851379	0.011607699	0.907865382	0.987498618	-0.726392384	0.547479915	0.057778925	0.005186927	0.296102853	0.210784343	0.49730779	0.329764355	0.05609143	0.013810242	0.997105797	0.99796326	Bacteria.Firmicutes.Clostridia.Clostridiales.Ruminococcaceae.Ruminococcaceae_UCG_013	MMEL1
164194	ENSG00000142621	rs742362	0.18661321	0.493290682	0.532498391	0.587720818	-0.231861623	0.190504972	0.164989285	0.219792208	0.173711025	0.276504675	0.262910926	0.403398989	0.20659193	0.18177371	0.994702175	0.995248737	Bacteria.Firmicutes.Clostridia.Clostridiales.Ruminococcaceae.Ruminococcaceae_UCG_013	FHAD1
164195	ENSG00000142632	rs221052	2.31523103347346e-05	7.68609749689331e-06	0.473893726	0.249031121	1.28574275	-0.85799399	0.328667793	-0.323887819	0.281920931	0.176454709	0.456262913	0.278463502	0.0007094	7.50174542205163e-05	0.994702175	0.988484329	Bacteria.Firmicutes.Clostridia.Clostridiales.Ruminococcaceae.Ruminococcaceae_UCG_013	ARHGEF19
164196	ENSG00000142634	rs2473357	0.577856889	0.512753229	0.997716304	0.96256462	0.147271017	-0.149063001	0.001073534	0.016013084	0.263297675	0.226480942	0.373634212	0.339859467	0.384370762	0.186953155	0.999306159	0.99796326	Bacteria.Firmicutes.Clostridia.Clostridiales.Ruminococcaceae.Ruminococcaceae_UCG_013	EFHD2
164197	ENSG00000142655	rs2506896	0.116299127	0.025786659	0.743439166	0.584875819	-0.366953896	0.564479129	0.11454115	-0.20733569	0.230538861	0.247388187	0.348467209	0.377649847	0.161871287	0.023622987	0.994702175	0.995248737	Bacteria.Firmicutes.Clostridia.Clostridiales.Ruminococcaceae.Ruminococcaceae_UCG_013	PEX14
164198	ENSG00000142657	rs959864938	0.898339808	0.841895034	0.319829848	0.510067613	0.022226297	0.078844988	-0.265702879	0.383393158	0.173291932	0.393694284	0.265045894	0.578808829	0.487457534	0.264838374	0.994702175	0.995248737	Bacteria.Firmicutes.Clostridia.Clostridiales.Ruminococcaceae.Ruminococcaceae_UCG_013	PGD
164199	ENSG00000142661	rs11249170	0.234811535	0.232253434	0.523000864	0.427416452	0.370623231	-0.252172848	0.291878047	-0.255161033	0.309064049	0.209127707	0.45449593	0.319500521	0.236770059	0.107131564	0.994702175	0.991572604	Bacteria.Firmicutes.Clostridia.Clostridiales.Ruminococcaceae.Ruminococcaceae_UCG_013	MYOM3
164200	ENSG00000142675	rs11247879	0.039317639	0.006171312	0.606314639	0.662464052	0.362761758	-0.907486227	-0.131692071	0.213970666	0.172475257	0.320569543	0.254300893	0.487939133	0.089003441	0.009069486	0.994702175	0.996627144	Bacteria.Firmicutes.Clostridia.Clostridiales.Ruminococcaceae.Ruminococcaceae_UCG_013	CNKSR1
164201	ENSG00000142677	rs3795300	0.679642753	0.729884886	0.688609591	0.450823422	-0.146020435	0.08807026	-0.196989288	0.260566115	0.352012774	0.253973727	0.489369271	0.343474908	0.418246498	0.240725988	0.994702175	0.99513822	Bacteria.Firmicutes.Clostridia.Clostridiales.Ruminococcaceae.Ruminococcaceae_UCG_013	IL22RA1
164202	ENSG00000142794	rs2800935	0.000389181	0.000507935	0.573749465	0.410400657	1.214878258	-0.80891466	0.247189447	-0.238585139	0.32468898	0.221030609	0.437195321	0.287960882	0.006060107	0.001682282	0.994702175	0.989331861	Bacteria.Firmicutes.Clostridia.Clostridiales.Ruminococcaceae.Ruminococcaceae_UCG_013	NBPF3
164203	ENSG00000142892	rs1779186	0.82129248	0.695879274	0.971690592	0.516066987	-0.041339252	0.145294094	-0.00966594	-0.310690971	0.182273336	0.370055861	0.271325001	0.475798806	0.463386079	0.232078326	0.997221665	0.995248737	Bacteria.Firmicutes.Clostridia.Clostridiales.Ruminococcaceae.Ruminococcaceae_UCG_013	PIGK
164204	ENSG00000143001	rs2249468	0.342100099	0.262711968	0.158269245	0.107155693	-0.510473578	0.33678843	0.964848792	-0.631534379	0.533395584	0.298095242	0.675978045	0.386565723	0.289004517	0.116363128	0.994702175	0.937993203	Bacteria.Firmicutes.Clostridia.Clostridiales.Ruminococcaceae.Ruminococcaceae_UCG_013	TMEM61
164205	ENSG00000143036	rs4847361	0.006089759	0.001174331	0.686715109	0.450307274	-1.215442425	0.839797829	0.245078682	-0.268032397	0.4286303	0.24736744	0.604944184	0.352912637	0.031015554	0.002963767	0.994702175	0.99513822	Bacteria.Firmicutes.Clostridia.Clostridiales.Ruminococcaceae.Ruminococcaceae_UCG_013	SLC44A3
164206	ENSG00000143106	rs11102981	0.295525725	0.366412889	0.009732605	0.00793161	-0.287785549	0.158663388	-1.116866597	0.702335421	0.272893438	0.174438931	0.419283299	0.256364669	0.26872732	0.146418697	0.994702175	0.850208298	Bacteria.Firmicutes.Clostridia.Clostridiales.Ruminococcaceae.Ruminococcaceae_UCG_013	PSMA5
164207	ENSG00000143149	rs12408101	0.149929495	0.024750294	0.356560487	0.098770548	0.279306008	-0.507192081	0.255968575	-0.533797658	0.191698875	0.220649222	0.275666387	0.318715374	0.184950117	0.022972185	0.994702175	0.928392885	Bacteria.Firmicutes.Clostridia.Clostridiales.Ruminococcaceae.Ruminococcaceae_UCG_013	ALDH9A1
164208	ENSG00000143153	rs10919132	0.684868075	0.862447472	0.266591834	0.576360703	0.096822247	0.030014279	-0.446844627	0.166202774	0.237511477	0.172548088	0.398763526	0.295976855	0.419598415	0.269480997	0.994702175	0.995248737	Bacteria.Firmicutes.Clostridia.Clostridiales.Ruminococcaceae.Ruminococcaceae_UCG_013	ATP1B1
164209	ENSG00000143155	rs7531571	0.132375256	0.073123114	0.772219405	0.722879466	-0.301444229	0.405522797	0.088656959	-0.113618929	0.197806179	0.22262351	0.304995566	0.31901727	0.174756875	0.047607584	0.994702175	0.996627144	Bacteria.Firmicutes.Clostridia.Clostridiales.Ruminococcaceae.Ruminococcaceae_UCG_013	TIPRL
164210	ENSG00000143156	rs4529780	0.079512249	0.061485	0.546712619	0.653145199	-0.480963187	0.381266758	0.275813532	-0.153853895	0.269985572	0.200361415	0.455237318	0.340775454	0.131120263	0.042648811	0.994702175	0.996627144	Bacteria.Firmicutes.Clostridia.Clostridiales.Ruminococcaceae.Ruminococcaceae_UCG_013	NME7
164211	ENSG00000143158	rs203782	0.589508898	0.813212471	0.870211689	0.188090328	0.111225438	0.048622685	0.049303217	-0.404292125	0.205122974	0.204946669	0.300563102	0.30392596	0.387396171	0.258469577	0.994702175	0.988484329	Bacteria.Firmicutes.Clostridia.Clostridiales.Ruminococcaceae.Ruminococcaceae_UCG_013	MPC2
164212	ENSG00000143167	rs12037795	0.468345179	0.543549471	0.882313931	0.701014633	0.17981605	-0.127220318	0.056910305	-0.121930785	0.246508091	0.208330071	0.38292599	0.316168935	0.342332418	0.194889132	0.997105797	0.996627144	Bacteria.Firmicutes.Clostridia.Clostridiales.Ruminococcaceae.Ruminococcaceae_UCG_013	GPA33
164213	ENSG00000143185	rs61801331	0.832685671	0.008320596	0.083232873	0.478075922	0.032790808	-0.647259008	0.414670803	-0.235806582	0.154594088	0.2377908	0.235702526	0.330481786	0.46648124	0.011083042	0.994702175	0.995248737	Bacteria.Firmicutes.Clostridia.Clostridiales.Ruminococcaceae.Ruminococcaceae_UCG_013	XCL2
164214	ENSG00000143198	rs9333432	0.476604007	0.052224802	0.394582823	0.819814746	-0.140453614	0.430021813	-0.260219693	0.089108106	0.196185792	0.21745379	0.303633306	0.389616995	0.346237616	0.038399045	0.994702175	0.996627144	Bacteria.Firmicutes.Clostridia.Clostridiales.Ruminococcaceae.Ruminococcaceae_UCG_013	MGST3
164215	ENSG00000143199	rs35514383	0.881695161	0.833142484	0.322412585	0.486527891	-0.029135849	-0.05072265	0.283530993	-0.253679952	0.195010039	0.239799484	0.28435508	0.362485665	0.482449653	0.263286584	0.994702175	0.995248737	Bacteria.Firmicutes.Clostridia.Clostridiales.Ruminococcaceae.Ruminococcaceae_UCG_013	ADCY10
164216	ENSG00000143207	rs34511428	0.651463776	0.393021086	0.604079957	0.889641076	0.108160729	-0.190468909	0.175095184	-0.042631528	0.238329392	0.221508957	0.336021866	0.306033511	0.408366047	0.153655334	0.994702175	0.996627144	Bacteria.Firmicutes.Clostridia.Clostridiales.Ruminococcaceae.Ruminococcaceae_UCG_013	COP1
164217	ENSG00000143248	rs952089	0.359252023	0.028993835	0.354866692	0.668759819	-0.13863564	0.451858798	-0.213961861	0.155757858	0.150148027	0.202348888	0.229611815	0.362392843	0.296968605	0.025561318	0.994702175	0.996627144	Bacteria.Firmicutes.Clostridia.Clostridiales.Ruminococcaceae.Ruminococcaceae_UCG_013	RGS5
164218	ENSG00000143315	rs1999969	0.001622936	6.67117931326131e-05	0.464269663	0.495364462	-0.506942278	0.688512594	-0.187492958	0.18009708	0.154107606	0.161524871	0.25468354	0.262661538	0.01447472	0.000385216	0.994702175	0.995248737	Bacteria.Firmicutes.Clostridia.Clostridiales.Ruminococcaceae.Ruminococcaceae_UCG_013	PIGM
164219	ENSG00000143322	rs7542661	0.484422638	0.14928129	0.659283578	0.936957478	0.169604612	-0.290386876	0.150563089	0.022335937	0.241178823	0.198981926	0.339921609	0.281304846	0.349777473	0.078550504	0.994702175	0.99796326	Bacteria.Firmicutes.Clostridia.Clostridiales.Ruminococcaceae.Ruminococcaceae_UCG_013	ABL2
164220	ENSG00000143341	rs1056456	0.587271897	0.773559025	0.540873564	0.758919121	0.103580311	-0.070080027	-0.17700836	0.11471268	0.189878892	0.242555251	0.287940946	0.372207566	0.387217013	0.249533715	0.994702175	0.996627144	Bacteria.Firmicutes.Clostridia.Clostridiales.Ruminococcaceae.Ruminococcaceae_UCG_013	HMCN1
164221	ENSG00000143353	rs6659896	0.071136427	0.02053189	0.460730464	0.522284404	-0.32788171	0.755180285	0.188154733	-0.276491408	0.178717503	0.318030048	0.253560937	0.429793172	0.122257779	0.020455787	0.994702175	0.995248737	Bacteria.Firmicutes.Clostridia.Clostridiales.Ruminococcaceae.Ruminococcaceae_UCG_013	LYPLAL1
164222	ENSG00000143376	rs3204344	0.008687583	0.007271123	0.21898555	0.971982625	-0.514917545	0.502308547	0.371131959	-0.009810107	0.19028618	0.181245525	0.299005938	0.278243289	0.038470686	0.010138177	0.994702175	0.99796326	Bacteria.Firmicutes.Clostridia.Clostridiales.Ruminococcaceae.Ruminococcaceae_UCG_013	SNX27
164223	ENSG00000143401	rs1386227777	0.967033579	0.57574149	0.692889867	0.479742201	0.00887929	-0.17965715	0.116848814	-0.353584671	0.214017703	0.319416628	0.294553814	0.497436074	0.506906926	0.203731696	0.994702175	0.995248737	Bacteria.Firmicutes.Clostridia.Clostridiales.Ruminococcaceae.Ruminococcaceae_UCG_013	ANP32E
164224	ENSG00000143442	rs12029691	0.386383661	0.316776464	0.081563726	0.042697905	-0.116624291	0.204026198	0.354666726	-0.665876914	0.133733717	0.202231784	0.200475532	0.322109165	0.308139199	0.131491061	0.994702175	0.923339934	Bacteria.Firmicutes.Clostridia.Clostridiales.Ruminococcaceae.Ruminococcaceae_UCG_013	POGZ
164225	ENSG00000143458	rs12144041	0.835410547	0.619663874	0.698507456	0.453643982	-0.028728649	0.150335023	0.080335599	-0.334084635	0.137719303	0.301444878	0.206489314	0.443153946	0.467046519	0.214576233	0.994702175	0.99513822	Bacteria.Firmicutes.Clostridia.Clostridiales.Ruminococcaceae.Ruminococcaceae_UCG_013	GABPB2
164226	ENSG00000143537	rs41264285	0.149289226	0.186193402	0.817316656	0.16943723	0.222907204	-0.397816015	0.05275432	-0.619392105	0.152745829	0.297756437	0.227452404	0.445782136	0.184682448	0.091430145	0.994702175	0.988484329	Bacteria.Firmicutes.Clostridia.Clostridiales.Ruminococcaceae.Ruminococcaceae_UCG_013	ADAM15
164227	ENSG00000143553	rs12742546	0.170073383	0.157664429	0.063907919	0.058323078	-0.283787481	0.301624027	-0.659755796	0.612488503	0.204553534	0.21100741	0.350011872	0.317807045	0.197874884	0.08162965	0.994702175	0.923339934	Bacteria.Firmicutes.Clostridia.Clostridiales.Ruminococcaceae.Ruminococcaceae_UCG_013	SNAPIN
164228	ENSG00000143554	rs36064263	0.274486499	0.119481874	0.853998275	0.934478967	-0.166514042	0.443059926	0.042627528	0.036601639	0.151089291	0.280820713	0.230727535	0.443495499	0.259167933	0.067267063	0.994702175	0.99796326	Bacteria.Firmicutes.Clostridia.Clostridiales.Ruminococcaceae.Ruminococcaceae_UCG_013	SLC27A3
164229	ENSG00000143575	rs11265425	0.20915499	0.152216829	0.25985377	0.841844498	-0.245251481	0.287782013	0.319597813	-0.070995711	0.193344591	0.198642684	0.28117282	0.354385899	0.220315996	0.079563722	0.994702175	0.996627144	Bacteria.Firmicutes.Clostridia.Clostridiales.Ruminococcaceae.Ruminococcaceae_UCG_013	HAX1
164230	ENSG00000143578	rs6666912	0.923349513	0.205342681	0.918064202	0.213286971	-0.018140411	0.317308346	-0.029986087	-0.469038149	0.187809145	0.24803459	0.29035721	0.373169954	0.494251935	0.097870262	0.997105797	0.988484329	Bacteria.Firmicutes.Clostridia.Clostridiales.Ruminococcaceae.Ruminococcaceae_UCG_013	CREB3L4
164231	ENSG00000143621	rs4845564	0.190160261	0.17447383	0.403216555	0.412941199	-0.28034533	0.298714994	-0.30075462	0.256352818	0.211750837	0.21756538	0.357451409	0.311099946	0.209507254	0.087466407	0.994702175	0.989331861	Bacteria.Firmicutes.Clostridia.Clostridiales.Ruminococcaceae.Ruminococcaceae_UCG_013	ILF2
164232	ENSG00000143622	rs490498	0.098276511	0.330413368	0.369212979	0.083124615	-0.438810653	0.207658052	-0.391278487	0.563170012	0.26160908	0.211760804	0.432720367	0.319995723	0.146659291	0.135360908	0.994702175	0.923339934	Bacteria.Firmicutes.Clostridia.Clostridiales.Ruminococcaceae.Ruminococcaceae_UCG_013	RIT1
164233	ENSG00000143633	rs11586657	0.192963744	0.00031543	0.396109592	0.010133474	-0.221778338	1.096920347	0.211973105	-1.141842453	0.168588782	0.288236381	0.248142404	0.431106569	0.211134064	0.001179278	0.994702175	0.850208298	Bacteria.Firmicutes.Clostridia.Clostridiales.Ruminococcaceae.Ruminococcaceae_UCG_013	C1orf131
164234	ENSG00000143643	rs12749386	0.831227138	0.316073882	0.464011858	0.818593986	0.036181886	-0.271889985	0.183288778	-0.086597533	0.169084604	0.269104691	0.248828523	0.376045983	0.466455061	0.131298257	0.994702175	0.996627144	Bacteria.Firmicutes.Clostridia.Clostridiales.Ruminococcaceae.Ruminococcaceae_UCG_013	TTC13
164235	ENSG00000143740	rs12141801	0.842861519	0.248816568	0.809781305	0.082573352	-0.03587343	-0.253559534	-0.065707463	0.716420547	0.180242453	0.217898725	0.27186679	0.406327217	0.469421266	0.112106616	0.994702175	0.923339934	Bacteria.Firmicutes.Clostridia.Clostridiales.Ruminococcaceae.Ruminococcaceae_UCG_013	SNAP47
164236	ENSG00000143748	rs12128373	0.547731096	0.749976677	0.231850884	0.291463314	-0.128094376	0.075309523	0.367694607	-0.338935517	0.21196265	0.235324703	0.304664534	0.318680175	0.373771028	0.244790434	0.994702175	0.988484329	Bacteria.Firmicutes.Clostridia.Clostridiales.Ruminococcaceae.Ruminococcaceae_UCG_013	NVL
164237	ENSG00000143771	rs4654037	0.023566269	0.010730451	0.68545676	0.539435841	-0.907687291	0.593752953	0.247335011	-0.216535703	0.39146294	0.226011234	0.607930828	0.350989027	0.068349886	0.01317882	0.994702175	0.995248737	Bacteria.Firmicutes.Clostridia.Clostridiales.Ruminococcaceae.Ruminococcaceae_UCG_013	CNIH4
164238	ENSG00000143799	rs907187	0.551585275	0.745084985	0.581105178	0.64837815	-0.100640945	0.087388956	0.137230157	-0.171269741	0.168154841	0.267642787	0.247461869	0.373835172	0.374769077	0.243554192	0.994702175	0.996627144	Bacteria.Firmicutes.Clostridia.Clostridiales.Ruminococcaceae.Ruminococcaceae_UCG_013	PARP1
164239	ENSG00000143801	rs2000399	0.125549632	0.21484091	0.653746359	0.18456798	-0.272515475	0.242472755	-0.118472392	0.386509458	0.17560484	0.193576283	0.262896199	0.288211567	0.170241549	0.101389539	0.994702175	0.988484329	Bacteria.Firmicutes.Clostridia.Clostridiales.Ruminococcaceae.Ruminococcaceae_UCG_013	PSEN2
164240	ENSG00000143850	rs12023102	0.764782337	0.113003207	0.927048144	0.190766842	-0.065430728	0.37542948	0.030174355	-0.441079815	0.217765773	0.233688454	0.328284871	0.333619246	0.445615479	0.064810647	0.997105797	0.988484329	Bacteria.Firmicutes.Clostridia.Clostridiales.Ruminococcaceae.Ruminococcaceae_UCG_013	PLEKHA6
164241	ENSG00000143891	rs7584547	0.546238346	0.38841009	0.090875912	0.972266002	0.089736094	0.181731315	-0.398155709	0.01030875	0.147936236	0.20928902	0.231989389	0.295375014	0.373675443	0.152501333	0.994702175	0.99796326	Bacteria.Firmicutes.Clostridia.Clostridiales.Ruminococcaceae.Ruminococcaceae_UCG_013	GALM
164242	ENSG00000143921	rs6714800	0.6230614	0.260440433	0.631147171	0.267856474	-0.119848475	0.228356775	0.167664851	-0.327729407	0.242671138	0.201151505	0.347568816	0.293246878	0.398531497	0.115672239	0.994702175	0.988484329	Bacteria.Firmicutes.Clostridia.Clostridiales.Ruminococcaceae.Ruminococcaceae_UCG_013	ABCG8
164243	ENSG00000143971	rs7585530	0.324172821	0.217671276	0.668127897	0.52885056	0.416237537	-0.30550228	-0.232268621	0.208957269	0.418980254	0.245420924	0.539310266	0.330022795	0.280764912	0.102182465	0.994702175	0.995248737	Bacteria.Firmicutes.Clostridia.Clostridiales.Ruminococcaceae.Ruminococcaceae_UCG_013	ETAA1
164244	ENSG00000144026	rs6719142	0.636412713	0.495177789	0.075681909	0.018697932	0.074713146	-0.100938174	-0.450537735	0.543887435	0.157306498	0.14714875	0.249583831	0.225492593	0.403190318	0.182286492	0.994702175	0.923339934	Bacteria.Firmicutes.Clostridia.Clostridiales.Ruminococcaceae.Ruminococcaceae_UCG_013	ZNF514
164245	ENSG00000144035	rs2280507	0.086027431	0.089783237	0.863712567	0.893552415	1.158640852	-0.631146343	-0.180218389	0.076575475	0.664663498	0.366470163	1.045767278	0.570031785	0.137913524	0.055134546	0.994702175	0.996627144	Bacteria.Firmicutes.Clostridia.Clostridiales.Ruminococcaceae.Ruminococcaceae_UCG_013	NAT8
164246	ENSG00000144043	rs13429399	0.010471527	0.000265198	0.129533854	0.128428751	-0.575383608	0.877371146	0.490772478	-0.610895814	0.218254354	0.22741583	0.319633624	0.396700357	0.042597232	0.001035317	0.994702175	0.988484329	Bacteria.Firmicutes.Clostridia.Clostridiales.Ruminococcaceae.Ruminococcaceae_UCG_013	TEX261
164247	ENSG00000144048	rs2272051	0.768514929	0.835470049	0.447147398	0.903356939	-0.102945422	-0.050058995	0.373596527	0.042474641	0.348316702	0.24006072	0.488477204	0.348447952	0.447017351	0.263559933	0.994702175	0.996627144	Bacteria.Firmicutes.Clostridia.Clostridiales.Ruminococcaceae.Ruminococcaceae_UCG_013	DUSP11
164248	ENSG00000144115	rs35701411	0.184485451	0.115888879	0.117454427	0.157015231	-0.256150625	0.323804675	0.581329646	-0.518516642	0.190969466	0.2031973	0.36639752	0.362163574	0.204920619	0.065970056	0.994702175	0.988484329	Bacteria.Firmicutes.Clostridia.Clostridiales.Ruminococcaceae.Ruminococcaceae_UCG_013	THNSL2
164249	ENSG00000144120	rs7571822	0.764329346	0.709190941	0.080615838	0.085747335	-0.120651142	0.094446285	-1.298367455	0.760695406	0.400753844	0.252138043	0.731563582	0.435980323	0.445615479	0.235733701	0.994702175	0.923339934	Bacteria.Firmicutes.Clostridia.Clostridiales.Ruminococcaceae.Ruminococcaceae_UCG_013	TMEM177
164250	ENSG00000144134	rs1739557	0.140345702	0.015839139	0.430159568	0.050558432	0.292978938	-0.465363416	-0.254208428	0.528044154	0.196270363	0.187835767	0.320213992	0.265062775	0.178338938	0.017210774	0.994702175	0.923339934	Bacteria.Firmicutes.Clostridia.Clostridiales.Ruminococcaceae.Ruminococcaceae_UCG_013	RABL2A
164251	ENSG00000144182	rs2516835	0.424507194	0.606160971	0.788235087	0.323859895	-0.251307078	0.111650853	-0.12426285	0.32943786	0.312692735	0.215508595	0.460721638	0.331392613	0.32439353	0.211293614	0.994702175	0.988484329	Bacteria.Firmicutes.Clostridia.Clostridiales.Ruminococcaceae.Ruminococcaceae_UCG_013	LIPT1
164252	ENSG00000144214	rs6732980	0.021975926	0.043756013	0.093332435	0.417975236	-0.376560091	0.406813054	0.423129206	-0.230000143	0.160434834	0.197821079	0.248450779	0.282164111	0.065641475	0.033984765	0.994702175	0.989331861	Bacteria.Firmicutes.Clostridia.Clostridiales.Ruminococcaceae.Ruminococcaceae_UCG_013	LYG1
164253	ENSG00000144229	rs16839301	0.806388596	0.709918174	0.959908829	0.385903674	0.044005157	0.116689309	0.014974406	-0.396304158	0.178817878	0.312338058	0.296745071	0.453982497	0.458447205	0.235825186	0.997105797	0.989331861	Bacteria.Firmicutes.Clostridia.Clostridiales.Ruminococcaceae.Ruminococcaceae_UCG_013	THSD7B
164254	ENSG00000144231	rs6721274	0.171400889	0.065908774	0.600128234	0.33793924	0.353957432	-0.412418404	-0.217223952	0.333087024	0.255936623	0.220478102	0.412348973	0.345036797	0.198089218	0.044595445	0.994702175	0.988484329	Bacteria.Firmicutes.Clostridia.Clostridiales.Ruminococcaceae.Ruminococcaceae_UCG_013	POLR2D
164255	ENSG00000144320	rs1020410	0.031017804	0.001242942	0.690823068	0.338002699	-0.481757647	0.786463881	0.122227617	-0.32030005	0.21851058	0.232917309	0.305939524	0.331834979	0.07855951	0.003082852	0.994702175	0.988484329	Bacteria.Firmicutes.Clostridia.Clostridiales.Ruminococcaceae.Ruminococcaceae_UCG_013	LNPK
164256	ENSG00000144331	rs13411964	0.284341871	0.972180828	0.019360745	0.160222943	-0.194526573	-0.007824748	0.675112758	-0.435281523	0.180195918	0.223514578	0.281519699	0.306414626	0.263671468	0.292954952	0.994702175	0.988484329	Bacteria.Firmicutes.Clostridia.Clostridiales.Ruminococcaceae.Ruminococcaceae_UCG_013	ZNF385B
164257	ENSG00000144362	rs11685651	0.022535886	0.009749056	0.40932742	0.957564047	0.477996017	-0.584530493	-0.248250903	0.019265562	0.20454157	0.219490847	0.298937384	0.360668173	0.066501784	0.012415938	0.994702175	0.99796326	Bacteria.Firmicutes.Clostridia.Clostridiales.Ruminococcaceae.Ruminococcaceae_UCG_013	PHOSPHO2
164258	ENSG00000144369	rs13030356	0.515190786	0.23686842	0.610493906	0.836619736	-0.118180549	0.229289345	-0.144546634	-0.058144543	0.180605726	0.192055807	0.282402951	0.280826567	0.361817085	0.108548314	0.994702175	0.996627144	Bacteria.Firmicutes.Clostridia.Clostridiales.Ruminococcaceae.Ruminococcaceae_UCG_013	FAM171B
164259	ENSG00000144401	rs2551945	0.002839456	0.001667426	0.116648276	0.139776386	-1.35246808	0.822135793	0.96343166	-0.540266702	0.435937205	0.250602644	0.605865984	0.36140335	0.020017311	0.003692769	0.994702175	0.988484329	Bacteria.Firmicutes.Clostridia.Clostridiales.Ruminococcaceae.Ruminococcaceae_UCG_013	METTL21A
164260	ENSG00000144410	rs17458322	0.438685494	0.578140784	0.868204366	0.510425813	0.165043052	-0.147181786	-0.049679902	-0.284266629	0.211808952	0.263335153	0.298204171	0.42952227	0.329941307	0.204356371	0.994702175	0.995248737	Bacteria.Firmicutes.Clostridia.Clostridiales.Ruminococcaceae.Ruminococcaceae_UCG_013	CPO
164261	ENSG00000144451	rs1912182	0.573719283	0.526026831	0.620070564	0.632891994	0.296082641	-0.192447688	-0.405794494	0.223757542	0.523629653	0.301870189	0.814628391	0.46623466	0.383448324	0.190276585	0.994702175	0.996627144	Bacteria.Firmicutes.Clostridia.Clostridiales.Ruminococcaceae.Ruminococcaceae_UCG_013	SPAG16
164262	ENSG00000144455	rs11915920	0.009459651	0.001443222	0.863999005	0.666652777	0.720735227	-0.70361203	-0.070360294	0.132744508	0.269496641	0.21142233	0.409153747	0.306769813	0.04035556	0.003365168	0.994702175	0.996627144	Bacteria.Firmicutes.Clostridia.Clostridiales.Ruminococcaceae.Ruminococcaceae_UCG_013	SUMF1
164263	ENSG00000144554	rs59318799	0.616256757	0.246791264	0.456016915	0.561917177	-0.088999444	0.29210275	-0.189785896	0.218676061	0.176732352	0.249937289	0.253079473	0.375093933	0.395778117	0.11155135	0.994702175	0.995248737	Bacteria.Firmicutes.Clostridia.Clostridiales.Ruminococcaceae.Ruminococcaceae_UCG_013	FANCD2
164264	ENSG00000144559	rs420599	0.463903367	0.084559139	0.99449367	0.473463678	0.157239602	-0.283645374	-0.002308214	0.196863964	0.213412743	0.161934796	0.333180879	0.273023649	0.340619044	0.052808609	0.999306159	0.995248737	Bacteria.Firmicutes.Clostridia.Clostridiales.Ruminococcaceae.Ruminococcaceae_UCG_013	TAMM41
164265	ENSG00000144580	rs538483	0.066903085	0.060460018	0.642663735	0.633778065	-0.462722001	0.359984391	0.191394202	-0.136680893	0.248301321	0.188407792	0.410581513	0.285541696	0.117745675	0.042229994	0.994702175	0.996627144	Bacteria.Firmicutes.Clostridia.Clostridiales.Ruminococcaceae.Ruminococcaceae_UCG_013	CNOT9
164266	ENSG00000144635	rs10510656	0.992890151	0.187249159	0.665980018	0.671312164	-0.00182475	-0.343049676	0.133642409	0.192004925	0.203989073	0.257389365	0.308181853	0.450419624	0.512968793	0.091703596	0.994702175	0.996627144	Bacteria.Firmicutes.Clostridia.Clostridiales.Ruminococcaceae.Ruminococcaceae_UCG_013	DYNC1LI1
164267	ENSG00000144655	rs1274964	0.028790014	0.050684592	0.038078195	0.082166096	-1.434536447	0.716117263	1.734805659	-0.817069573	0.641558864	0.359672362	0.819404044	0.462781932	0.076012095	0.037643013	0.994702175	0.923339934	Bacteria.Firmicutes.Clostridia.Clostridiales.Ruminococcaceae.Ruminococcaceae_UCG_013	CSRNP1
164268	ENSG00000144677	rs71323637	0.354105397	0.911227242	0.67658118	0.220372299	0.168983109	-0.033354124	-0.119766751	-0.54707003	0.181054589	0.298002365	0.285824149	0.44209521	0.294526719	0.279707656	0.994702175	0.988484329	Bacteria.Firmicutes.Clostridia.Clostridiales.Ruminococcaceae.Ruminococcaceae_UCG_013	CTDSPL
164269	ENSG00000144712	rs6806919	0.530735181	0.430227698	0.839852723	0.656512944	-0.09581215	0.224255484	-0.047737102	0.214614772	0.152020456	0.282525668	0.235282567	0.480349872	0.36878022	0.164185727	0.994702175	0.996627144	Bacteria.Firmicutes.Clostridia.Clostridiales.Ruminococcaceae.Ruminococcaceae_UCG_013	CAND2
164270	ENSG00000144730	rs112893170	0.212702132	0.105980047	0.244119644	0.384534922	0.200637916	-0.450633647	-0.289124966	0.348066249	0.15942254	0.274892061	0.245978671	0.397570545	0.223121615	0.062139848	0.994702175	0.989331861	Bacteria.Firmicutes.Clostridia.Clostridiales.Ruminococcaceae.Ruminococcaceae_UCG_013	IL17RD
164271	ENSG00000144746	rs9856591	0.206512475	0.038252225	0.45187325	0.74384407	0.31935699	-0.41115978	0.279379829	-0.097683255	0.25028877	0.194385062	0.369134015	0.297667911	0.219415362	0.03088083	0.994702175	0.996627144	Bacteria.Firmicutes.Clostridia.Clostridiales.Ruminococcaceae.Ruminococcaceae_UCG_013	ARL6IP5
164272	ENSG00000144791	rs6766379	0.38342434	0.266489398	0.375893874	0.248724854	0.32253652	-0.260695741	-0.585119344	0.449954775	0.367545347	0.232594211	0.656254633	0.386597077	0.307081213	0.117423214	0.994702175	0.988484329	Bacteria.Firmicutes.Clostridia.Clostridiales.Ruminococcaceae.Ruminococcaceae_UCG_013	LIMD1
164273	ENSG00000144820	rs56119609	0.084736778	0.039286545	0.770773297	0.972447315	-0.399452848	0.441097834	0.097197928	0.011192504	0.228183231	0.209685918	0.332207001	0.322808332	0.136535755	0.031534938	0.994702175	0.99796326	Bacteria.Firmicutes.Clostridia.Clostridiales.Ruminococcaceae.Ruminococcaceae_UCG_013	ADGRG7
164274	ENSG00000144827	rs56712396	0.139545612	0.040599823	0.079482854	0.062276	0.265092239	-0.510233044	-0.481891415	0.668944318	0.177224407	0.24421277	0.270479548	0.352637816	0.177797969	0.032260385	0.994702175	0.923339934	Bacteria.Firmicutes.Clostridia.Clostridiales.Ruminococcaceae.Ruminococcaceae_UCG_013	ABHD10
164275	ENSG00000144847	rs9289121	0.215136608	0.248711199	0.480108658	0.904083411	-0.281764691	0.269204669	0.227617611	-0.039965284	0.225091507	0.231291476	0.320489269	0.330357716	0.224490089	0.112106616	0.994702175	0.996627144	Bacteria.Firmicutes.Clostridia.Clostridiales.Ruminococcaceae.Ruminococcaceae_UCG_013	IGSF11
164276	ENSG00000144895	rs14434	0.039184337	0.027863407	0.531434509	0.556000814	-1.568420052	0.883336461	0.549486131	-0.281138925	0.745183456	0.392653309	0.873332974	0.475013257	0.089003441	0.024849864	0.994702175	0.995248737	Bacteria.Firmicutes.Clostridia.Clostridiales.Ruminococcaceae.Ruminococcaceae_UCG_013	EIF2A
164277	ENSG00000144908	rs1968629	0.128740459	0.004079774	0.700993002	0.479894455	-0.335842268	0.502556457	-0.122845906	-0.185422069	0.218268688	0.168783071	0.318517624	0.260949456	0.171937593	0.006807216	0.994702175	0.995248737	Bacteria.Firmicutes.Clostridia.Clostridiales.Ruminococcaceae.Ruminococcaceae_UCG_013	ALDH1L1
164278	ENSG00000144909	rs2294050	0.730031688	0.346074241	0.241620234	0.49499612	-0.068468193	-0.309399283	0.337646752	-0.345041489	0.197557858	0.325984775	0.28572363	0.502792595	0.435374763	0.14042832	0.994702175	0.995248737	Bacteria.Firmicutes.Clostridia.Clostridiales.Ruminococcaceae.Ruminococcaceae_UCG_013	OSBPL11
164279	ENSG00000145002	rs545224582	0.461191002	0.000480089	0.160863956	0.883016542	-0.107293617	0.999120824	-0.313255582	0.062230172	0.144740195	0.271709276	0.220858336	0.421254877	0.339464359	0.001630191	0.994702175	0.996627144	Bacteria.Firmicutes.Clostridia.Clostridiales.Ruminococcaceae.Ruminococcaceae_UCG_013	FAM86B2
164280	ENSG00000145012	rs2378456	0.842399893	0.921198893	0.474178119	0.172923475	0.033797545	-0.042727807	0.183287985	-0.832620442	0.169308249	0.430252826	0.254608271	0.604216262	0.469390733	0.281592935	0.994702175	0.988484329	Bacteria.Firmicutes.Clostridia.Clostridiales.Ruminococcaceae.Ruminococcaceae_UCG_013	LPP
164281	ENSG00000145014	rs6437394	0.060290291	0.0811745	0.15290191	0.329965271	0.399686142	-0.388112196	-0.472494831	0.323813576	0.209044837	0.219093752	0.326695204	0.329903167	0.111523192	0.051304926	0.994702175	0.988484329	Bacteria.Firmicutes.Clostridia.Clostridiales.Ruminococcaceae.Ruminococcaceae_UCG_013	TMEM44
164282	ENSG00000145214	rs4690220	0.887500916	0.90247225	0.284157731	0.247799013	0.036595566	0.025018733	-0.380789394	0.344785123	0.257673023	0.203374189	0.352600819	0.295651034	0.484203914	0.277943764	0.994702175	0.988484329	Bacteria.Firmicutes.Clostridia.Clostridiales.Ruminococcaceae.Ruminococcaceae_UCG_013	DGKQ
164283	ENSG00000145247	rs2605261	0.140624085	0.07756694	0.465509187	0.325681109	0.390314357	-0.364228991	0.271791731	-0.307985088	0.261663193	0.203098333	0.3702226	0.310989747	0.178453949	0.049737401	0.994702175	0.988484329	Bacteria.Firmicutes.Clostridia.Clostridiales.Ruminococcaceae.Ruminococcaceae_UCG_013	OCIAD2
164284	ENSG00000145332	rs4583723	0.043010291	0.005590888	0.742003462	0.911710638	0.432580084	-0.583834804	0.107129335	0.034656567	0.209579678	0.20369085	0.324036716	0.311341541	0.093101987	0.008532953	0.994702175	0.996627144	Bacteria.Firmicutes.Clostridia.Clostridiales.Ruminococcaceae.Ruminococcaceae_UCG_013	KLHL8
164285	ENSG00000145335	rs2298727	0.470631797	0.287177079	0.514238029	0.694552143	0.118862663	-0.38313268	-0.15765281	-0.222911091	0.163791917	0.357020815	0.240380818	0.565142253	0.343475173	0.12361045	0.994702175	0.996627144	Bacteria.Firmicutes.Clostridia.Clostridiales.Ruminococcaceae.Ruminococcaceae_UCG_013	SNCA
164286	ENSG00000145348	rs6814166	0.10582424	0.001648784	0.345884223	0.227639315	-0.250056438	0.797026288	0.21546405	-0.481351113	0.152468046	0.24267498	0.226924063	0.39520868	0.153800278	0.00367541	0.994702175	0.988484329	Bacteria.Firmicutes.Clostridia.Clostridiales.Ruminococcaceae.Ruminococcaceae_UCG_013	TBCK
164287	ENSG00000145354	rs6823625	0.078040312	0.063205025	0.908161133	0.498560925	0.426545183	-0.374303517	-0.039253471	-0.200162725	0.238234992	0.198033955	0.338950726	0.294110515	0.130276172	0.043441621	0.997105797	0.995248737	Bacteria.Firmicutes.Clostridia.Clostridiales.Ruminococcaceae.Ruminococcaceae_UCG_013	CISD2
164288	ENSG00000145384	rs1546505	0.297811523	0.039053708	0.552142548	0.452428868	-0.216837859	0.466944009	-0.168689564	0.262731013	0.206600682	0.221700452	0.28224944	0.347565235	0.269422411	0.031370874	0.994702175	0.99513822	Bacteria.Firmicutes.Clostridia.Clostridiales.Ruminococcaceae.Ruminococcaceae_UCG_013	FABP2
164289	ENSG00000145388	rs3087958	0.493262995	0.77100268	0.605633458	0.219152847	-0.145195184	0.06079678	-0.15919484	0.423841996	0.210727134	0.20800796	0.306827644	0.341597728	0.353340378	0.248854664	0.994702175	0.988484329	Bacteria.Firmicutes.Clostridia.Clostridiales.Ruminococcaceae.Ruminococcaceae_UCG_013	METTL14
164290	ENSG00000145431	rs1002091	0.826778319	0.641793077	0.44815998	0.128914	-0.064573949	0.096264839	0.330759437	-0.462240721	0.293892896	0.205968163	0.433437443	0.300555653	0.465651484	0.219891746	0.994702175	0.988484329	Bacteria.Firmicutes.Clostridia.Clostridiales.Ruminococcaceae.Ruminococcaceae_UCG_013	PDGFC
164291	ENSG00000145439	rs3762914	0.784796168	0.275567106	0.330985643	0.262006258	-0.048074936	0.449101107	-0.266298655	0.635602035	0.175324396	0.408426272	0.271883906	0.561739047	0.452492875	0.120369773	0.994702175	0.988484329	Bacteria.Firmicutes.Clostridia.Clostridiales.Ruminococcaceae.Ruminococcaceae_UCG_013	CBR4
164292	ENSG00000145476	rs6552962	0.125658395	0.063679982	0.44921746	0.421324145	-0.716478163	0.507515691	-0.449472053	0.294320923	0.461822898	0.2690085	0.590382778	0.363696188	0.170267496	0.043676896	0.994702175	0.989331861	Bacteria.Firmicutes.Clostridia.Clostridiales.Ruminococcaceae.Ruminococcaceae_UCG_013	CYP4V2
164293	ENSG00000145545	rs248794	0.27098741	0.201140906	0.264153401	0.378071514	-0.38594902	0.300206985	0.598066312	-0.356450265	0.347627691	0.232467512	0.530971346	0.401625219	0.257586487	0.096721918	0.994702175	0.989331861	Bacteria.Firmicutes.Clostridia.Clostridiales.Ruminococcaceae.Ruminococcaceae_UCG_013	SRD5A1
164294	ENSG00000145569	rs60958090	0.032200097	0.003586585	0.389811049	0.344819938	0.530536397	-0.58475938	-0.341705312	0.347257295	0.242372957	0.193482166	0.394692383	0.364915483	0.079962064	0.006249025	0.994702175	0.988484329	Bacteria.Firmicutes.Clostridia.Clostridiales.Ruminococcaceae.Ruminococcaceae_UCG_013	OTULINL
164295	ENSG00000145623	rs6864478	0.113943306	0.036549245	0.087412574	0.075500156	0.373771593	-0.406518757	-0.583676297	0.536534923	0.233275211	0.190421321	0.336339225	0.297034358	0.160103334	0.029925795	0.994702175	0.923339934	Bacteria.Firmicutes.Clostridia.Clostridiales.Ruminococcaceae.Ruminococcaceae_UCG_013	OSMR
164296	ENSG00000145626	rs55748256	0.141811781	0.005346597	0.88867954	0.68460097	0.242978247	-0.707643511	0.033351269	-0.141141919	0.163385778	0.245520878	0.237332848	0.345920351	0.178984134	0.008293594	0.997105797	0.996627144	Bacteria.Firmicutes.Clostridia.Clostridiales.Ruminococcaceae.Ruminococcaceae_UCG_013	UGT3A1
164297	ENSG00000145700	rs73763040	0.279958431	0.067433761	0.332344289	0.97533452	0.162872942	-0.516767653	-0.218713626	0.012594452	0.149493976	0.277855547	0.223933779	0.405778166	0.261604027	0.045211234	0.994702175	0.99796326	Bacteria.Firmicutes.Clostridia.Clostridiales.Ruminococcaceae.Ruminococcaceae_UCG_013	ANKRD31
164298	ENSG00000145703	rs153317	0.574290745	0.354642624	0.598669852	0.695764078	-0.137436419	0.204012543	-0.200583938	0.13428252	0.243423628	0.218832165	0.379240624	0.34187354	0.383549854	0.14290618	0.994702175	0.996627144	Bacteria.Firmicutes.Clostridia.Clostridiales.Ruminococcaceae.Ruminococcaceae_UCG_013	IQGAP2
164299	ENSG00000145736	rs28478097	0.007082938	0.000610212	0.917580221	0.560420935	0.690387476	-0.682233548	-0.045478246	0.188820773	0.248253203	0.189366502	0.4377735	0.322645009	0.034413192	0.001869043	0.997105797	0.995248737	Bacteria.Firmicutes.Clostridia.Clostridiales.Ruminococcaceae.Ruminococcaceae_UCG_013	GTF2H2
164300	ENSG00000145743	rs2052463	0.557194925	0.17985129	0.955146587	0.586710732	0.108969812	-0.39873585	0.014709879	-0.322377814	0.184675207	0.294094029	0.26052483	0.590080736	0.376828434	0.089367846	0.997105797	0.995248737	Bacteria.Firmicutes.Clostridia.Clostridiales.Ruminococcaceae.Ruminococcaceae_UCG_013	FBXL17
164301	ENSG00000145817	rs6864309	0.056802351	0.012119272	0.755833139	0.98562634	0.332346675	-0.661350004	-0.080360809	0.006810736	0.171370914	0.256245059	0.257342062	0.376593141	0.107908228	0.014158896	0.994702175	0.99796326	Bacteria.Firmicutes.Clostridia.Clostridiales.Ruminococcaceae.Ruminococcaceae_UCG_013	YIPF5
164302	ENSG00000145868	rs1128450	0.75982553	0.185618532	0.531764568	0.954446321	0.064692488	-0.302340481	0.194270992	-0.019398427	0.210725412	0.225995654	0.309016303	0.338275996	0.444823203	0.091346194	0.994702175	0.99796326	Bacteria.Firmicutes.Clostridia.Clostridiales.Ruminococcaceae.Ruminococcaceae_UCG_013	FBXO38
164303	ENSG00000145882	rs2227451	0.054636585	0.006625233	0.257542439	0.101849293	-0.332662227	0.465266922	0.272215249	-0.451912839	0.169979769	0.165856817	0.238316004	0.27233206	0.106226653	0.009489543	0.994702175	0.929514959	Bacteria.Firmicutes.Clostridia.Clostridiales.Ruminococcaceae.Ruminococcaceae_UCG_013	PCYOX1L
164304	ENSG00000145907	rs6876258	0.647570038	0.985685237	0.750501064	0.283773086	-0.084174235	-0.005087188	-0.09187304	0.444854509	0.183276906	0.282448682	0.287706522	0.411591565	0.406783504	0.295592826	0.994702175	0.988484329	Bacteria.Firmicutes.Clostridia.Clostridiales.Ruminococcaceae.Ruminococcaceae_UCG_013	G3BP1
164305	ENSG00000145979	rs538190	0.596899838	0.762885435	0.824582985	0.709951922	0.087185055	-0.092530937	-0.055050043	0.142934978	0.164042896	0.305419764	0.247359475	0.382635569	0.389268471	0.247757334	0.994702175	0.996627144	Bacteria.Firmicutes.Clostridia.Clostridiales.Ruminococcaceae.Ruminococcaceae_UCG_013	TBC1D7
164306	ENSG00000145982	rs13219662	0.572007681	0.600375344	0.188687206	0.071344377	-0.136609859	0.121220164	0.443806687	-0.614092613	0.240520208	0.230264583	0.334088027	0.334974078	0.38289326	0.209807365	0.994702175	0.923339934	Bacteria.Firmicutes.Clostridia.Clostridiales.Ruminococcaceae.Ruminococcaceae_UCG_013	FARS2
164307	ENSG00000145990	rs6458872	0.271454767	0.010296926	0.750993136	0.539210533	0.190953625	-0.632429366	-0.080901187	0.208530244	0.172163002	0.239318863	0.253865693	0.337824519	0.257586487	0.01285599	0.994702175	0.995248737	Bacteria.Firmicutes.Clostridia.Clostridiales.Ruminococcaceae.Ruminococcaceae_UCG_013	GFOD1
164308	ENSG00000146070	rs9395208	0.77422508	0.200928683	0.597737239	0.286884304	0.049446925	-0.291499333	0.136217169	-0.42104267	0.171661006	0.225617012	0.256886576	0.392106744	0.448685936	0.096721107	0.994702175	0.988484329	Bacteria.Firmicutes.Clostridia.Clostridiales.Ruminococcaceae.Ruminococcaceae_UCG_013	PLA2G7
164309	ENSG00000146085	rs3729619	0.001671935	6.61135510834603e-05	0.728970302	0.353738546	-0.676973504	0.837894076	0.109024593	-0.249030565	0.206410379	0.19645094	0.313295828	0.266615668	0.014479328	0.000383771	0.994702175	0.988484329	Bacteria.Firmicutes.Clostridia.Clostridiales.Ruminococcaceae.Ruminococcaceae_UCG_013	MMUT
164310	ENSG00000146215	rs2254303	0.449498892	0.126561237	0.32547986	0.764844496	0.202239064	-0.273453202	0.397557646	-0.085153633	0.265807241	0.176688946	0.401267959	0.283484556	0.334017314	0.070082149	0.994702175	0.996627144	Bacteria.Firmicutes.Clostridia.Clostridiales.Ruminococcaceae.Ruminococcaceae_UCG_013	CRIP3
164311	ENSG00000146243	rs2275290	0.001964118	0.000293365	0.136522337	0.331747859	0.627786083	-0.669660146	-0.426227748	0.268862756	0.19457556	0.174956934	0.282734199	0.274938003	0.016077111	0.001115693	0.994702175	0.988484329	Bacteria.Firmicutes.Clostridia.Clostridiales.Ruminococcaceae.Ruminococcaceae_UCG_013	IRAK1BP1
164312	ENSG00000146247	rs9343869	0.638547525	0.153272101	0.812755942	0.756132834	0.076924121	-0.252709086	0.058207569	0.084732637	0.162994289	0.174889657	0.244737632	0.271686779	0.403621051	0.07977504	0.994702175	0.996627144	Bacteria.Firmicutes.Clostridia.Clostridiales.Ruminococcaceae.Ruminococcaceae_UCG_013	PHIP
164313	ENSG00000146350	rs56140776	0.892787932	0.255074872	0.479848494	0.330089465	0.022433528	-0.358713471	0.190411746	-0.452328382	0.165798233	0.312400932	0.267943414	0.460954035	0.485918797	0.114033749	0.994702175	0.988484329	Bacteria.Firmicutes.Clostridia.Clostridiales.Ruminococcaceae.Ruminococcaceae_UCG_013	TBC1D32
164314	ENSG00000146374	rs10457487	0.692046523	0.861450275	0.794923719	0.749680775	-0.088229539	0.034648628	0.09292931	-0.097975273	0.221767438	0.197741863	0.356061742	0.305775185	0.421780737	0.269410225	0.994702175	0.996627144	Bacteria.Firmicutes.Clostridia.Clostridiales.Ruminococcaceae.Ruminococcaceae_UCG_013	RSPO3
164315	ENSG00000146386	rs12196247	0.710950832	0.561548288	0.281645259	0.08332554	0.070981893	-0.137687752	0.32830601	-0.592230197	0.190706331	0.235951947	0.302405893	0.336732382	0.429307261	0.200041928	0.994702175	0.923339934	Bacteria.Firmicutes.Clostridia.Clostridiales.Ruminococcaceae.Ruminococcaceae_UCG_013	ABRACL
164316	ENSG00000146416	rs3804536	0.160375324	0.212466057	0.192388013	0.449236826	0.28283445	-0.345749586	-0.385334981	0.295205588	0.199173838	0.274581642	0.292535506	0.387769986	0.192340448	0.100570015	0.994702175	0.99513822	Bacteria.Firmicutes.Clostridia.Clostridiales.Ruminococcaceae.Ruminococcaceae_UCG_013	AIG1
164317	ENSG00000146433	rs9457408	0.49176644	0.127103991	0.339826124	0.526339962	-0.161644889	0.311868207	-0.332780238	0.194723536	0.233788234	0.201803809	0.346077892	0.305672044	0.352933757	0.070287004	0.994702175	0.995248737	Bacteria.Firmicutes.Clostridia.Clostridiales.Ruminococcaceae.Ruminococcaceae_UCG_013	TMEM181
164318	ENSG00000146457	rs9456444	0.140056381	0.208665074	0.61201093	0.317624436	-0.262716136	0.273795828	0.135204258	0.403503965	0.175866386	0.215612592	0.265279604	0.400662016	0.178090418	0.099148593	0.994702175	0.988484329	Bacteria.Firmicutes.Clostridia.Clostridiales.Ruminococcaceae.Ruminococcaceae_UCG_013	WTAP
164319	ENSG00000146469	rs507929	0.213382408	0.067898948	0.906288626	0.781559897	-0.296225823	0.409992562	-0.045728533	-0.089710677	0.235729021	0.220828219	0.386936111	0.322192465	0.223593429	0.045302802	0.997105797	0.996627144	Bacteria.Firmicutes.Clostridia.Clostridiales.Ruminococcaceae.Ruminococcaceae_UCG_013	VIP
164320	ENSG00000146476	rs35972078	0.290697587	0.375968558	0.757405035	0.189996505	0.182144618	-0.251125357	-0.082551536	-0.559605448	0.170985417	0.281700004	0.266127825	0.422523717	0.26691267	0.149263686	0.994702175	0.988484329	Bacteria.Firmicutes.Clostridia.Clostridiales.Ruminococcaceae.Ruminococcaceae_UCG_013	ARMT1
164321	ENSG00000146477	rs2665356	0.60720049	0.098521031	0.972487538	0.973513491	0.096221206	-0.511759016	0.008860247	-0.017639504	0.186264773	0.305325744	0.255916355	0.529236465	0.392955405	0.059021472	0.997326198	0.99796326	Bacteria.Firmicutes.Clostridia.Clostridiales.Ruminococcaceae.Ruminococcaceae_UCG_013	SLC22A3
164322	ENSG00000146530	rs6945190	0.051434676	0.058588951	0.376909335	0.138259761	0.482131135	-0.42056179	0.312133767	-0.477777045	0.242959254	0.21845723	0.350831292	0.318356657	0.103617371	0.041529687	0.994702175	0.988484329	Bacteria.Firmicutes.Clostridia.Clostridiales.Ruminococcaceae.Ruminococcaceae_UCG_013	VWDE
164323	ENSG00000146555	rs6949533	0.535268005	0.514645658	0.847035718	0.64825404	-0.137962476	0.146909596	0.06810897	-0.148407777	0.221341765	0.224218043	0.351669515	0.323810975	0.370102099	0.187388923	0.994702175	0.996627144	Bacteria.Firmicutes.Clostridia.Clostridiales.Ruminococcaceae.Ruminococcaceae_UCG_013	SDK1
164324	ENSG00000146574	rs142437481	0.101241204	0.103608478	0.823953536	0.986967124	-0.436908222	0.822499102	0.097896189	-0.012294354	0.262812339	0.49825007	0.438283028	0.749748241	0.149629642	0.06125619	0.994702175	0.99796326	Bacteria.Firmicutes.Clostridia.Clostridiales.Ruminococcaceae.Ruminococcaceae_UCG_013	CCZ1B
164325	ENSG00000146676	rs71537749	0.963973314	0.167690659	0.884092227	0.27967876	0.007130719	-0.356225774	0.034183	0.533384419	0.157263413	0.25531395	0.2335584	0.489283091	0.506564433	0.084954291	0.997105797	0.988484329	Bacteria.Firmicutes.Clostridia.Clostridiales.Ruminococcaceae.Ruminococcaceae_UCG_013	PURB
164326	ENSG00000146707	rs2428878	7.16828211745037e-08	9.91356149897295e-10	0.296607821	0.691932229	-0.868757979	1.201038679	0.229201866	-0.098110504	0.14298596	0.168273386	0.217832925	0.246506974	7.21710171660068e-06	3.31322280149378e-08	0.994702175	0.996627144	Bacteria.Firmicutes.Clostridia.Clostridiales.Ruminococcaceae.Ruminococcaceae_UCG_013	POMZP3
164327	ENSG00000146729	rs7793921	0.026304048	0.027074859	0.468450201	0.770282238	0.720214773	-0.487703645	-0.348145279	0.095250022	0.316779719	0.215646414	0.477382171	0.32483293	0.073557169	0.024390275	0.994702175	0.996627144	Bacteria.Firmicutes.Clostridia.Clostridiales.Ruminococcaceae.Ruminococcaceae_UCG_013	NIPSNAP2
164328	ENSG00000146733	rs200942360	0.148254709	0.003489934	0.465315694	0.092312915	-0.257063975	0.94685308	0.181490667	-0.87274637	0.175696261	0.31231446	0.247110886	0.510822408	0.184044884	0.006148621	0.994702175	0.923339934	Bacteria.Firmicutes.Clostridia.Clostridiales.Ruminococcaceae.Ruminococcaceae_UCG_013	PSPH
164329	ENSG00000146802	rs75521107	0.921107334	0.307620201	0.527392565	0.042795769	0.016236279	-0.422880529	-0.160514237	0.996172588	0.163302803	0.411242417	0.252615719	0.4821199	0.493468871	0.128634218	0.994702175	0.923339934	Bacteria.Firmicutes.Clostridia.Clostridiales.Ruminococcaceae.Ruminococcaceae_UCG_013	TMEM168
164330	ENSG00000146833	rs2571996	0.000622247	0.000398024	0.047067321	0.127084691	-0.94863072	0.783932841	0.75136721	-0.449861841	0.263756577	0.209899899	0.371199683	0.291081741	0.008152354	0.001416062	0.994702175	0.988484329	Bacteria.Firmicutes.Clostridia.Clostridiales.Ruminococcaceae.Ruminococcaceae_UCG_013	TRIM4
164331	ENSG00000146856	rs3735002	0.00068655	0.000176486	0.309087084	0.426829104	-0.770214985	0.708082045	0.302504863	-0.200680768	0.216000024	0.177930986	0.295080178	0.250962286	0.00881249	0.000775483	0.994702175	0.99101616	Bacteria.Firmicutes.Clostridia.Clostridiales.Ruminococcaceae.Ruminococcaceae_UCG_013	AGBL3
164332	ENSG00000146859	rs6585	0.006009153	0.025445157	0.878156665	0.30698695	-0.726263871	0.481749569	0.059674193	0.305884563	0.255687785	0.210623956	0.387718477	0.297073999	0.030709634	0.023464367	0.995675482	0.988484329	Bacteria.Firmicutes.Clostridia.Clostridiales.Ruminococcaceae.Ruminococcaceae_UCG_013	TMEM140
164333	ENSG00000146909	rs2365992	0.057344091	0.00542003	0.556557144	0.83454784	0.530106639	-0.530186204	0.231764143	-0.05838929	0.273957367	0.184261727	0.392143081	0.278425154	0.108344337	0.008350016	0.994702175	0.996627144	Bacteria.Firmicutes.Clostridia.Clostridiales.Ruminococcaceae.Ruminococcaceae_UCG_013	NOM1
164334	ENSG00000146918	rs748949	0.789768302	0.466105885	0.588497653	0.911839934	-0.083652965	0.155764883	-0.242269835	-0.0352852	0.312473118	0.212461208	0.445582354	0.317455796	0.454233727	0.174259894	0.994702175	0.996627144	Bacteria.Firmicutes.Clostridia.Clostridiales.Ruminococcaceae.Ruminococcaceae_UCG_013	NCAPG2
164335	ENSG00000146963	rs77060056	0.158439025	0.917983067	0.01722026	0.16047251	-0.222215014	0.022064313	0.597531404	-0.439246215	0.155749498	0.213438047	0.244425443	0.309393004	0.191125076	0.281077342	0.994702175	0.988484329	Bacteria.Firmicutes.Clostridia.Clostridiales.Ruminococcaceae.Ruminococcaceae_UCG_013	LUC7L2
164336	ENSG00000147324	rs13272624	0.829852739	0.99632694	0.993035611	0.863263164	-0.042439222	-0.001052366	0.002500921	0.058303066	0.196699108	0.227722988	0.285417842	0.337196552	0.466151945	0.297870912	0.999306159	0.996627144	Bacteria.Firmicutes.Clostridia.Clostridiales.Ruminococcaceae.Ruminococcaceae_UCG_013	MFHAS1
164337	ENSG00000147454	rs7837994	0.101290882	0.003981186	0.81143612	0.445620275	-0.298657409	0.624304525	0.064415152	-0.227959886	0.179677353	0.209073089	0.268905315	0.29705345	0.149629642	0.006708109	0.994702175	0.99513822	Bacteria.Firmicutes.Clostridia.Clostridiales.Ruminococcaceae.Ruminococcaceae_UCG_013	SLC25A37
164338	ENSG00000147471	rs7463174	0.469274289	0.012998398	0.658741251	0.181823196	-0.108545064	0.74243489	0.103269798	-0.595214447	0.149115936	0.290680472	0.232752907	0.441027233	0.342753335	0.014855846	0.994702175	0.988484329	Bacteria.Firmicutes.Clostridia.Clostridiales.Ruminococcaceae.Ruminococcaceae_UCG_013	PLPBP
164339	ENSG00000147576	rs1108	0.27834688	0.546522015	0.534078873	0.730174334	-0.288437702	0.128358	0.232307781	0.103376531	0.2638504	0.211757235	0.37161933	0.29844649	0.260840734	0.19563693	0.994702175	0.996627144	Bacteria.Firmicutes.Clostridia.Clostridiales.Ruminococcaceae.Ruminococcaceae_UCG_013	ADHFE1
164340	ENSG00000147606	rs6993624	0.287186555	0.030059595	0.451098468	0.752570579	-0.184230692	0.599403036	-0.198610205	0.118528733	0.171678115	0.270252303	0.261965236	0.37439398	0.265561727	0.026152089	0.994702175	0.996627144	Bacteria.Firmicutes.Clostridia.Clostridiales.Ruminococcaceae.Ruminococcaceae_UCG_013	SLC26A7
164341	ENSG00000147650	rs72679149	0.128785668	0.006828982	0.624301731	0.082046271	0.277724446	-0.75549751	-0.135525363	0.641514232	0.180518812	0.270375528	0.275398196	0.363203142	0.171937593	0.009701137	0.994702175	0.923339934	Bacteria.Firmicutes.Clostridia.Clostridiales.Ruminococcaceae.Ruminococcaceae_UCG_013	LRP12
164342	ENSG00000147804	rs2280838	0.229593332	0.108494515	0.850631674	0.625841602	-0.343089671	0.363367951	0.088036519	-0.174568597	0.282889103	0.223283862	0.465643729	0.356322222	0.233616335	0.063144197	0.994702175	0.996627144	Bacteria.Firmicutes.Clostridia.Clostridiales.Ruminococcaceae.Ruminococcaceae_UCG_013	SLC39A4
164343	ENSG00000147813	rs2305496	0.776577033	0.082193803	0.336599422	0.449445031	0.044359762	0.564690903	-0.232356723	-0.337237529	0.155667458	0.319866218	0.240021406	0.443185794	0.449248493	0.05183035	0.994702175	0.99513822	Bacteria.Firmicutes.Clostridia.Clostridiales.Ruminococcaceae.Ruminococcaceae_UCG_013	NAPRT
164344	ENSG00000147996	rs1328781229	0.010828561	0.000227857	0.674412035	0.996930473	-0.623810364	1.160733517	-0.145620585	-0.001741366	0.237763396	0.297355449	0.345066278	0.450907358	0.043307729	0.00093075	0.994702175	0.998273558	Bacteria.Firmicutes.Clostridia.Clostridiales.Ruminococcaceae.Ruminococcaceae_UCG_013	ZNG1E
164345	ENSG00000148143	rs57684840	0.652715349	0.032239203	0.80972263	0.922917439	-0.073848245	0.734715908	-0.057171563	-0.045870949	0.163351616	0.335730222	0.236474819	0.472235208	0.408692344	0.027563189	0.994702175	0.99796326	Bacteria.Firmicutes.Clostridia.Clostridiales.Ruminococcaceae.Ruminococcaceae_UCG_013	ZNF462
164346	ENSG00000148154	rs1045989	0.292517997	0.645547204	0.97994444	0.26174389	-0.301489058	0.103207214	-0.010234195	0.344196797	0.284097153	0.223340217	0.405547612	0.304028975	0.267807504	0.220698061	0.998354051	0.988484329	Bacteria.Firmicutes.Clostridia.Clostridiales.Ruminococcaceae.Ruminococcaceae_UCG_013	UGCG
164347	ENSG00000148180	rs10818525	0.115898498	0.005458683	0.740415991	0.35436791	-0.340065203	0.64655689	-0.111514001	-0.294801515	0.213407017	0.224903391	0.33515818	0.316034449	0.16165493	0.008380533	0.994702175	0.988484329	Bacteria.Firmicutes.Clostridia.Clostridiales.Ruminococcaceae.Ruminococcaceae_UCG_013	GSN
164348	ENSG00000148204	rs10733661	0.015172517	0.005142597	0.109858678	0.058067373	-0.802243388	0.686284626	0.700839425	-0.638250909	0.32163102	0.236973185	0.432349457	0.330828384	0.052533777	0.008067929	0.994702175	0.923339934	Bacteria.Firmicutes.Clostridia.Clostridiales.Ruminococcaceae.Ruminococcaceae_UCG_013	CRB2
164349	ENSG00000148218	rs1771220	0.311335956	0.083179989	0.371644173	0.901356038	0.194195516	-0.417679032	0.255426353	-0.041897936	0.190318767	0.237370749	0.283927441	0.336709343	0.276507393	0.052236882	0.994702175	0.996627144	Bacteria.Firmicutes.Clostridia.Clostridiales.Ruminococcaceae.Ruminococcaceae_UCG_013	ALAD
164350	ENSG00000148225	rs16932806	0.040332401	0.054362104	0.226835478	0.667312673	0.35005695	-0.67363459	-0.319020787	0.187087926	0.167316908	0.343803564	0.26147116	0.43327023	0.089806208	0.039392767	0.994702175	0.996627144	Bacteria.Firmicutes.Clostridia.Clostridiales.Ruminococcaceae.Ruminococcaceae_UCG_013	WDR31
164351	ENSG00000148290	rs523304	0.131501341	0.079804643	0.433173157	0.276777965	-0.434992967	0.390532119	-0.310629702	0.343426631	0.284784026	0.21944083	0.393866209	0.313118428	0.174087077	0.050713301	0.994702175	0.988484329	Bacteria.Firmicutes.Clostridia.Clostridiales.Ruminococcaceae.Ruminococcaceae_UCG_013	SURF1
164352	ENSG00000148308	rs7324	0.968320077	0.853639688	0.783327301	0.406512508	-0.008121204	-0.046305853	-0.082481798	0.286265899	0.203699173	0.250015771	0.29871067	0.34263968	0.507037302	0.267464909	0.994702175	0.989331861	Bacteria.Firmicutes.Clostridia.Clostridiales.Ruminococcaceae.Ruminococcaceae_UCG_013	GTF3C5
164353	ENSG00000148334	rs7851975	0.056009051	0.021141289	0.029405331	0.02922864	0.378728151	-0.650007659	-0.629948287	0.816989451	0.194642091	0.275103453	0.282847059	0.366413408	0.107597715	0.020854329	0.994702175	0.923339934	Bacteria.Firmicutes.Clostridia.Clostridiales.Ruminococcaceae.Ruminococcaceae_UCG_013	PTGES2
164354	ENSG00000148341	rs1129098	0.521427697	0.652615235	0.793400732	0.579289644	0.12425654	-0.089560411	0.083170286	-0.155824601	0.192752703	0.198045574	0.316265484	0.2796455	0.364403687	0.221768628	0.994702175	0.995248737	Bacteria.Firmicutes.Clostridia.Clostridiales.Ruminococcaceae.Ruminococcaceae_UCG_013	SH3GLB2
164355	ENSG00000148459	rs1677728	0.197256315	0.054751079	0.150176434	0.286249035	-0.285045035	0.352569416	-0.527587524	0.303117056	0.218802339	0.180239391	0.362327383	0.281910346	0.213645693	0.039535253	0.994702175	0.988484329	Bacteria.Firmicutes.Clostridia.Clostridiales.Ruminococcaceae.Ruminococcaceae_UCG_013	PDSS1
164356	ENSG00000148468	rs11259612	0.078362775	0.087305918	0.622032134	0.441932648	-0.456635426	0.329364716	-0.198769486	0.22131195	0.255323897	0.189728597	0.401280633	0.286055919	0.130470526	0.054125586	0.994702175	0.99513822	Bacteria.Firmicutes.Clostridia.Clostridiales.Ruminococcaceae.Ruminococcaceae_UCG_013	FAM171A1
164357	ENSG00000148484	rs780631	0.748025213	0.309459783	0.451231218	0.386471283	-0.055796293	0.375199493	-0.192623514	0.49432854	0.172952173	0.366274903	0.254143695	0.566954461	0.441733047	0.129168139	0.994702175	0.989331861	Bacteria.Firmicutes.Clostridia.Clostridiales.Ruminococcaceae.Ruminococcaceae_UCG_013	RSU1
164358	ENSG00000148488	rs12252590	0.75770894	0.834032144	0.535637007	0.86157714	0.063845731	0.056895116	-0.198890194	-0.073336136	0.206091187	0.27044463	0.319381418	0.41892146	0.444742858	0.263341363	0.994702175	0.996627144	Bacteria.Firmicutes.Clostridia.Clostridiales.Ruminococcaceae.Ruminococcaceae_UCG_013	ST8SIA6
164359	ENSG00000148498	rs4934671	0.016167872	0.009322567	0.218683895	0.331043231	0.390480131	-0.726258843	-0.307039114	0.380032914	0.158124197	0.271010604	0.247205107	0.388050135	0.05445804	0.011997467	0.994702175	0.988484329	Bacteria.Firmicutes.Clostridia.Clostridiales.Ruminococcaceae.Ruminococcaceae_UCG_013	PARD3
164360	ENSG00000148572	rs72824934	0.574401863	0.748595395	0.022473471	0.143868233	-0.097810644	-0.086188906	0.604193398	-0.640223056	0.173289964	0.267788044	0.258418719	0.432763389	0.383549854	0.244556714	0.994702175	0.988484329	Bacteria.Firmicutes.Clostridia.Clostridiales.Ruminococcaceae.Ruminococcaceae_UCG_013	NRBF2
164361	ENSG00000148634	rs482806	0.064095088	0.027106448	0.306899732	0.346399304	-0.378967499	0.511997059	0.334009497	-0.332530803	0.201194192	0.226436592	0.324329876	0.350594123	0.115420687	0.024390275	0.994702175	0.988484329	Bacteria.Firmicutes.Clostridia.Clostridiales.Ruminococcaceae.Ruminococcaceae_UCG_013	HERC4
164362	ENSG00000148655	rs11001615	0.348813871	0.243162998	0.493768057	0.36926785	-0.262782986	0.241363472	0.268344227	-0.278210766	0.278458148	0.204923997	0.389914963	0.307712676	0.291914819	0.110363659	0.994702175	0.989331861	Bacteria.Firmicutes.Clostridia.Clostridiales.Ruminococcaceae.Ruminococcaceae_UCG_013	LRMDA
164363	ENSG00000148660	rs4746154	0.771774642	0.47375023	0.69120604	0.587436381	-0.060347157	0.177136157	-0.127474392	0.216518002	0.207188502	0.245823698	0.319490124	0.397086459	0.448090217	0.176459849	0.994702175	0.995248737	Bacteria.Firmicutes.Clostridia.Clostridiales.Ruminococcaceae.Ruminococcaceae_UCG_013	CAMK2G
164364	ENSG00000148672	rs1923934	0.811557627	0.725071349	0.091064811	0.367056748	0.03879592	0.080949145	-0.432346625	0.291174266	0.162062615	0.229179074	0.252061619	0.32055819	0.460354581	0.239633863	0.994702175	0.989331861	Bacteria.Firmicutes.Clostridia.Clostridiales.Ruminococcaceae.Ruminococcaceae_UCG_013	GLUD1
164365	ENSG00000148690	rs7909452	0.604197739	0.428483153	0.761040304	0.914146593	0.113083076	-0.14633251	0.099090536	0.028602143	0.217086437	0.183656268	0.32446555	0.264271673	0.391779178	0.163689885	0.994702175	0.996627144	Bacteria.Firmicutes.Clostridia.Clostridiales.Ruminococcaceae.Ruminococcaceae_UCG_013	FRA10AC1
164366	ENSG00000148719	rs11596698	0.09771719	0.030067047	0.636626454	0.744781259	-0.349070724	0.487127601	0.140358523	-0.098015398	0.207754453	0.219641089	0.295708752	0.299817569	0.146630905	0.026152089	0.994702175	0.996627144	Bacteria.Firmicutes.Clostridia.Clostridiales.Ruminococcaceae.Ruminococcaceae_UCG_013	DNAJB12
164367	ENSG00000148735	rs11196473	0.352477438	0.024694622	0.816479122	0.261525924	-0.164317598	0.676951435	0.059831502	-0.625153246	0.17545745	0.29438307	0.256766972	0.55194302	0.293846876	0.022944919	0.994702175	0.988484329	Bacteria.Firmicutes.Clostridia.Clostridiales.Ruminococcaceae.Ruminococcaceae_UCG_013	PLEKHS1
164368	ENSG00000148773	rs7921573	0.457893322	0.157723538	0.712120263	0.028697995	0.108684729	0.630796338	-0.083281309	-1.216074516	0.145539179	0.441350557	0.224703661	0.543532384	0.33794344	0.08162965	0.994702175	0.923339934	Bacteria.Firmicutes.Clostridia.Clostridiales.Ruminococcaceae.Ruminococcaceae_UCG_013	MKI67
164369	ENSG00000148803	rs4838728	0.161655662	0.163763755	0.163989993	0.215157092	1.182465877	-0.61962393	-1.459367537	0.705749401	0.835288963	0.43993369	1.036717317	0.563822863	0.193161817	0.083476694	0.994702175	0.988484329	Bacteria.Firmicutes.Clostridia.Clostridiales.Ruminococcaceae.Ruminococcaceae_UCG_013	FUOM
164370	ENSG00000148824	rs1056521	0.575391214	0.708464148	0.915730392	0.505223303	-0.084282379	0.092637997	0.025887835	0.236446039	0.149709898	0.246663883	0.243705807	0.352898009	0.383805765	0.235615773	0.997105797	0.995248737	Bacteria.Firmicutes.Clostridia.Clostridiales.Ruminococcaceae.Ruminococcaceae_UCG_013	MTG1
164371	ENSG00000148834	rs2282326	0.001025891	3.16813086142513e-06	0.873173153	0.207911214	-0.698624902	0.997397312	0.045082881	-0.34818859	0.203182478	0.19558386	0.281310613	0.273736844	0.010738244	3.67802251179545e-05	0.994702175	0.988484329	Bacteria.Firmicutes.Clostridia.Clostridiales.Ruminococcaceae.Ruminococcaceae_UCG_013	GSTO1
164372	ENSG00000148843	rs1536225	0.225262279	0.164093703	0.947104748	0.959488553	-0.211205051	0.305493909	-0.020363164	0.015555563	0.172512466	0.217073426	0.305754203	0.305060994	0.231691356	0.083476694	0.997105797	0.99796326	Bacteria.Firmicutes.Clostridia.Clostridiales.Ruminococcaceae.Ruminococcaceae_UCG_013	PDCD11
164373	ENSG00000148935	rs1055321	0.809632159	0.934708866	0.541205065	0.822078938	0.044452739	-0.030987501	-0.180352145	0.105193546	0.183777687	0.376795115	0.29362148	0.465906331	0.459514905	0.28478442	0.994702175	0.996627144	Bacteria.Firmicutes.Clostridia.Clostridiales.Ruminococcaceae.Ruminococcaceae_UCG_013	GAS2
164374	ENSG00000148948	rs1037160	0.210180575	0.289950685	0.353633364	0.224109946	-0.268710254	0.250407455	0.270831699	-0.456746337	0.212321514	0.234699246	0.289892494	0.372133947	0.220964587	0.124527135	0.994702175	0.988484329	Bacteria.Firmicutes.Clostridia.Clostridiales.Ruminococcaceae.Ruminococcaceae_UCG_013	LRRC4C
164375	ENSG00000149054	rs10769734	0.007863085	0.001957603	0.150377467	0.239384576	0.617953625	-0.59393719	0.625027322	-0.380744144	0.225301747	0.184021435	0.429460435	0.320649175	0.036522282	0.004096838	0.994702175	0.988484329	Bacteria.Firmicutes.Clostridia.Clostridiales.Ruminococcaceae.Ruminococcaceae_UCG_013	ZNF215
164376	ENSG00000149084	rs11555762	1.01926620459249e-05	1.5819925263517e-06	0.274344716	0.492036618	0.637168684	-0.884965346	-0.234432266	-0.165629689	0.133134032	0.167523316	0.212652603	0.23970154	0.000372368	2.05267587472752e-05	0.994702175	0.995248737	Bacteria.Firmicutes.Clostridia.Clostridiales.Ruminococcaceae.Ruminococcaceae_UCG_013	HSD17B12
164377	ENSG00000149089	rs2956112	0.479575049	0.3404483	0.995679562	0.799989719	0.351838464	-0.279278115	0.003406099	0.099171232	0.49479042	0.290814956	0.626609725	0.389824147	0.347598435	0.138706812	0.999306159	0.996627144	Bacteria.Firmicutes.Clostridia.Clostridiales.Ruminococcaceae.Ruminococcaceae_UCG_013	APIP
164378	ENSG00000149182	rs3740691	0.045900489	0.075358341	0.052466952	0.195644773	-0.40038541	0.393609061	0.56621295	-0.383273892	0.196719202	0.217799915	0.286626045	0.293132125	0.096994225	0.048660699	0.994702175	0.988484329	Bacteria.Firmicutes.Clostridia.Clostridiales.Ruminococcaceae.Ruminococcaceae_UCG_013	ARFGAP2
164379	ENSG00000149196	rs12289477	0.179717193	0.088895008	0.865105272	0.966311747	-0.31399196	0.352149904	0.058543403	-0.014795177	0.231517478	0.203893849	0.343256975	0.348962959	0.2026354	0.054772078	0.994702175	0.99796326	Bacteria.Firmicutes.Clostridia.Clostridiales.Ruminococcaceae.Ruminococcaceae_UCG_013	HIKESHI
164380	ENSG00000149231	rs11021568	0.14406787	0.179750865	0.954828814	0.070307165	-0.192828791	0.315732348	-0.011705184	0.693016712	0.130410015	0.232818992	0.205849081	0.37660174	0.180771313	0.089367846	0.997105797	0.923339934	Bacteria.Firmicutes.Clostridia.Clostridiales.Ruminococcaceae.Ruminococcaceae_UCG_013	CCDC82
164381	ENSG00000149262	rs2276441	9.30376840660286e-05	4.31464221746076e-05	0.169530105	0.182303401	-1.335033475	0.866335132	0.794381163	-0.480516006	0.320392032	0.197502913	0.571849667	0.356437635	0.002104107	0.0002884	0.994702175	0.988484329	Bacteria.Firmicutes.Clostridia.Clostridiales.Ruminococcaceae.Ruminococcaceae_UCG_013	INTS4
164382	ENSG00000149292	rs7939992	0.004083495	0.000533782	0.960788972	0.935965035	0.665880561	-0.592169401	0.016467879	0.020271218	0.223659202	0.16248924	0.333672339	0.251335927	0.024318095	0.001726411	0.997105797	0.99796326	Bacteria.Firmicutes.Clostridia.Clostridiales.Ruminococcaceae.Ruminococcaceae_UCG_013	TTC12
164383	ENSG00000149328	rs7113199	0.024789928	0.002499898	0.406278708	0.216758986	-0.722581872	0.617053716	0.373838054	-0.381180423	0.314442431	0.196163049	0.447233201	0.305601792	0.070711377	0.004897115	0.994702175	0.988484329	Bacteria.Firmicutes.Clostridia.Clostridiales.Ruminococcaceae.Ruminococcaceae_UCG_013	GLB1L2
164384	ENSG00000149357	rs867677584	0.957181309	0.262377988	0.845977222	0.272735016	-0.010054087	-0.404009893	0.054085224	0.58716394	0.186537249	0.357341113	0.277316402	0.530813392	0.505103016	0.116299969	0.994702175	0.988484329	Bacteria.Firmicutes.Clostridia.Clostridiales.Ruminococcaceae.Ruminococcaceae_UCG_013	LAMTOR1
164385	ENSG00000149380	rs12146503	0.006974728	0.003497839	0.09674726	0.424685121	0.492843336	-0.584186124	-0.428914539	0.230561387	0.176863049	0.192740348	0.254519693	0.286990354	0.034159582	0.006152295	0.994702175	0.989331861	Bacteria.Firmicutes.Clostridia.Clostridiales.Ruminococcaceae.Ruminococcaceae_UCG_013	P4HA3
164386	ENSG00000149474	rs28437498	0.552652878	0.986026986	0.458882381	0.558401606	-0.126801853	-0.003837857	0.2268936	0.195760377	0.212436801	0.218295992	0.304504325	0.332783159	0.374958029	0.295592826	0.994702175	0.995248737	Bacteria.Firmicutes.Clostridia.Clostridiales.Ruminococcaceae.Ruminococcaceae_UCG_013	KAT14
164387	ENSG00000149548	rs12282610	0.250009216	0.021471327	0.541283827	0.142326189	-0.212096517	0.593556038	0.160204437	-0.61389852	0.182731596	0.251878122	0.260871037	0.41334544	0.247457164	0.021049474	0.994702175	0.988484329	Bacteria.Firmicutes.Clostridia.Clostridiales.Ruminococcaceae.Ruminococcaceae_UCG_013	CCDC15
164388	ENSG00000149577	rs10892085	0.308737914	0.183664386	0.520485709	0.460208923	-0.30116627	0.274294385	0.300458583	-0.235423234	0.293560787	0.204108615	0.465030208	0.316890596	0.275100271	0.090713329	0.994702175	0.995248737	Bacteria.Firmicutes.Clostridia.Clostridiales.Ruminococcaceae.Ruminococcaceae_UCG_013	SIDT2
164389	ENSG00000149582	rs6589664	0.119857204	0.022935445	0.123611576	0.020779024	-0.361881018	0.612331595	0.505710822	-0.867517061	0.229605028	0.262829551	0.324169818	0.366080861	0.165595945	0.022015169	0.994702175	0.923339934	Bacteria.Firmicutes.Clostridia.Clostridiales.Ruminococcaceae.Ruminococcaceae_UCG_013	TMEM25
164390	ENSG00000149591	rs2075547	0.986892684	0.190643536	0.556247967	0.094136685	-0.002340121	0.408987112	-0.129920301	-0.797060103	0.141897382	0.309258175	0.219651553	0.469186724	0.51080146	0.093035462	0.994702175	0.923339934	Bacteria.Firmicutes.Clostridia.Clostridiales.Ruminococcaceae.Ruminococcaceae_UCG_013	TAGLN
164391	ENSG00000149600	rs4911106	0.106740051	0.090580617	0.218050748	0.290512614	-0.497984016	0.396875112	0.481159327	-0.332796132	0.304450504	0.231027052	0.386855167	0.312286371	0.15455456	0.055531447	0.994702175	0.988484329	Bacteria.Firmicutes.Clostridia.Clostridiales.Ruminococcaceae.Ruminococcaceae_UCG_013	COMMD7
164392	ENSG00000149657	rs2057170	0.02898373	0.027973957	0.100938946	0.108591208	-0.901065734	0.567715385	0.987530031	-0.606700829	0.403483893	0.252541138	0.59348942	0.372912166	0.076166575	0.024921153	0.994702175	0.93817862	Bacteria.Firmicutes.Clostridia.Clostridiales.Ruminococcaceae.Ruminococcaceae_UCG_013	LSM14B
164393	ENSG00000149679	rs2427311	0.423613	0.03419233	0.617946407	0.88803442	0.151926766	-0.402904654	0.132316716	-0.045839086	0.188670997	0.18623643	0.264017018	0.324305985	0.324143647	0.028568645	0.994702175	0.996627144	Bacteria.Firmicutes.Clostridia.Clostridiales.Ruminococcaceae.Ruminococcaceae_UCG_013	CABLES2
164394	ENSG00000149743	rs4980525	0.314001045	0.203720945	0.44706486	0.338708106	0.253241091	-0.286218133	0.284328247	-0.301263927	0.249567155	0.222921767	0.371691158	0.312572672	0.277432423	0.097434162	0.994702175	0.988484329	Bacteria.Firmicutes.Clostridia.Clostridiales.Ruminococcaceae.Ruminococcaceae_UCG_013	TRPT1
164395	ENSG00000149922	rs3809627	0.081032621	0.016488615	0.865360154	0.775279061	0.356164849	-0.414911997	0.046998182	0.067576228	0.200963069	0.168544278	0.276090814	0.235730716	0.132935073	0.017658602	0.994702175	0.996627144	Bacteria.Firmicutes.Clostridia.Clostridiales.Ruminococcaceae.Ruminococcaceae_UCG_013	TBX6
164396	ENSG00000150051	rs2637305	0.717038021	0.213749535	0.347913399	0.583643998	-0.065307352	0.359649861	-0.244877359	0.225665594	0.179414895	0.286432595	0.258996852	0.409688756	0.431338588	0.10104744	0.994702175	0.995248737	Bacteria.Firmicutes.Clostridia.Clostridiales.Ruminococcaceae.Ruminococcaceae_UCG_013	MKX
164397	ENSG00000150316	rs61895491	0.696560142	0.297517617	0.649218663	0.188517564	-0.068979256	-0.276568398	0.11723969	0.663418117	0.176101654	0.263349663	0.256560787	0.49921253	0.423021569	0.126301473	0.994702175	0.988484329	Bacteria.Firmicutes.Clostridia.Clostridiales.Ruminococcaceae.Ruminococcaceae_UCG_013	CWC15
164398	ENSG00000150527	rs3206256	0.992869265	0.457522834	0.642773539	0.917855348	-0.001612915	0.177658935	-0.134258043	0.039273556	0.179779835	0.237705454	0.288107549	0.379317982	0.512968793	0.171749649	0.994702175	0.996929625	Bacteria.Firmicutes.Clostridia.Clostridiales.Ruminococcaceae.Ruminococcaceae_UCG_013	MIA2
164399	ENSG00000150672	rs3817087	0.044567373	0.018700833	0.063133067	0.044336288	-0.33656952	0.705236475	0.450177206	-0.843489341	0.164311503	0.292394463	0.23810999	0.411326099	0.095072058	0.019226817	0.994702175	0.923339934	Bacteria.Firmicutes.Clostridia.Clostridiales.Ruminococcaceae.Ruminococcaceae_UCG_013	DLG2
164400	ENSG00000150750	rs3087967	0.002874033	0.001833976	0.186006382	0.290008259	-0.937295206	0.612075273	0.724610642	-0.358514442	0.302517657	0.188377699	0.542121425	0.336065078	0.020017311	0.003942859	0.994702175	0.988484329	Bacteria.Firmicutes.Clostridia.Clostridiales.Ruminococcaceae.Ruminococcaceae_UCG_013	POU2AF2
164401	ENSG00000150753	rs2548554	0.502150184	0.497324052	0.824385447	0.812706235	-0.308125653	0.179156729	0.157587847	-0.09449239	0.456568549	0.262486027	0.707288406	0.397192114	0.357347082	0.182771444	0.994702175	0.996627144	Bacteria.Firmicutes.Clostridia.Clostridiales.Ruminococcaceae.Ruminococcaceae_UCG_013	CCT5
164402	ENSG00000150756	rs11746305	0.175608117	0.226743261	0.913926648	0.602935387	0.342304655	-0.256650832	0.046291458	-0.178119908	0.24997917	0.21031018	0.426616149	0.340745548	0.200744408	0.105383235	0.997105797	0.995248737	Bacteria.Firmicutes.Clostridia.Clostridiales.Ruminococcaceae.Ruminococcaceae_UCG_013	ATPSCKMT
164403	ENSG00000150787	rs795468	0.188709687	0.012426092	0.912345283	0.214268122	0.239891585	-0.561663314	-0.032232293	0.387647063	0.180594477	0.218428762	0.291668077	0.309084022	0.208427011	0.01436551	0.997105797	0.988484329	Bacteria.Firmicutes.Clostridia.Clostridiales.Ruminococcaceae.Ruminococcaceae_UCG_013	PTS
164404	ENSG00000150907	rs6563841	0.290683683	0.615029619	0.344789681	0.372873825	-0.212931053	-0.113433632	0.28613651	0.287620289	0.199879892	0.224470099	0.300667691	0.320542027	0.26691267	0.213440591	0.994702175	0.989331861	Bacteria.Firmicutes.Clostridia.Clostridiales.Ruminococcaceae.Ruminococcaceae_UCG_013	FOXO1
164405	ENSG00000150990	rs7963668	0.93250014	0.182645651	0.254477806	0.905977305	0.013257093	-0.393947923	0.294066005	-0.046303206	0.155913634	0.292454984	0.255775038	0.390495304	0.496909871	0.090372052	0.994702175	0.996627144	Bacteria.Firmicutes.Clostridia.Clostridiales.Ruminococcaceae.Ruminococcaceae_UCG_013	DHX37
164406	ENSG00000151006	rs2303222	0.020512899	0.001607405	0.974871439	0.92129879	0.399474562	-0.48159407	0.00817775	-0.024824401	0.168204878	0.146261348	0.258620243	0.250290666	0.063708307	0.003617964	0.997579076	0.997443649	Bacteria.Firmicutes.Clostridia.Clostridiales.Ruminococcaceae.Ruminococcaceae_UCG_013	PRSS53
164407	ENSG00000151025	rs7096556	0.643427299	0.227815745	0.724808885	0.869579025	-0.11362615	0.243554409	-0.120472721	-0.050315228	0.24431438	0.200044743	0.340736814	0.305230946	0.405415566	0.105637833	0.994702175	0.996627144	Bacteria.Firmicutes.Clostridia.Clostridiales.Ruminococcaceae.Ruminococcaceae_UCG_013	GPR158
164408	ENSG00000151208	rs7099526	0.759390494	0.05155714	0.287401232	0.571294618	-0.061962795	0.525899226	-0.318907866	0.221903189	0.20145708	0.265158475	0.2973126	0.389965198	0.444823203	0.038111398	0.994702175	0.995248737	Bacteria.Firmicutes.Clostridia.Clostridiales.Ruminococcaceae.Ruminococcaceae_UCG_013	DLG5
164409	ENSG00000151224	rs2236569	0.12798545	0.157934106	0.077429873	0.023292133	0.441558832	-0.293176008	0.94070667	-0.811020503	0.286398302	0.205232615	0.524300679	0.349054257	0.171937593	0.081700291	0.994702175	0.923339934	Bacteria.Firmicutes.Clostridia.Clostridiales.Ruminococcaceae.Ruminococcaceae_UCG_013	MAT1A
164410	ENSG00000151233	rs67788023	0.117463142	0.00460229	0.670920347	0.291865056	-0.274726401	0.739230359	0.108148404	-0.401289537	0.173157365	0.251842723	0.253381343	0.377624798	0.162999555	0.007420835	0.994702175	0.988484329	Bacteria.Firmicutes.Clostridia.Clostridiales.Ruminococcaceae.Ruminococcaceae_UCG_013	GXYLT1
164411	ENSG00000151348	rs7942915	0.912687405	0.545668334	0.35652281	0.669894863	-0.030856939	0.126861475	-0.382732348	0.14345241	0.280321201	0.208842478	0.41215264	0.334984328	0.49159205	0.195394759	0.994702175	0.996627144	Bacteria.Firmicutes.Clostridia.Clostridiales.Ruminococcaceae.Ruminococcaceae_UCG_013	EXT2
164412	ENSG00000151470	rs391396	1.80785639096655e-05	2.05229822135612e-05	0.278343538	0.148341197	1.354264352	-0.783049163	0.560089213	-0.42942112	0.292557096	0.170448796	0.51234192	0.293561292	0.000572402	0.000161677	0.994702175	0.988484329	Bacteria.Firmicutes.Clostridia.Clostridiales.Ruminococcaceae.Ruminococcaceae_UCG_013	C4orf33
164413	ENSG00000151552	rs10020740	0.000740691	0.000148287	0.067483256	0.337500911	0.584680278	-0.864561957	-0.470253279	0.337260809	0.165073855	0.214483331	0.252892553	0.349041225	0.009196738	0.000690065	0.994702175	0.988484329	Bacteria.Firmicutes.Clostridia.Clostridiales.Ruminococcaceae.Ruminococcaceae_UCG_013	QDPR
164414	ENSG00000151576	rs9816914	0.384800755	0.196736419	0.928952264	0.997522736	0.220250752	-0.313062164	0.033657979	-0.001118774	0.251717832	0.240026055	0.376027013	0.358954115	0.307897551	0.095250205	0.997105797	0.998273558	Bacteria.Firmicutes.Clostridia.Clostridiales.Ruminococcaceae.Ruminococcaceae_UCG_013	QTRT2
164415	ENSG00000151611	rs9990503	0.91537537	0.292752927	0.161038439	0.077131662	0.014014702	0.271612946	-0.280168442	0.758021476	0.131377559	0.256070181	0.197614107	0.422045782	0.492202526	0.125346948	0.994702175	0.923339934	Bacteria.Firmicutes.Clostridia.Clostridiales.Ruminococcaceae.Ruminococcaceae_UCG_013	MMAA
164416	ENSG00000151612	rs4835259	0.400817501	0.242907565	0.609520696	0.570503916	-0.235344343	0.235703064	0.193581493	-0.158007714	0.278280432	0.200008564	0.377172373	0.277106469	0.315165013	0.11033854	0.994702175	0.995248737	Bacteria.Firmicutes.Clostridia.Clostridiales.Ruminococcaceae.Ruminococcaceae_UCG_013	ZNF827
164417	ENSG00000151632	rs11252887	0.210865883	0.017326899	0.210702083	0.934255384	-0.230785733	0.568441963	-0.341216175	-0.026179327	0.182632934	0.232758278	0.269924286	0.316128951	0.221439965	0.018182475	0.994702175	0.99796326	Bacteria.Firmicutes.Clostridia.Clostridiales.Ruminococcaceae.Ruminococcaceae_UCG_013	AKR1C2
164418	ENSG00000151640	rs902627	0.008217151	0.000245184	0.241870071	0.404904468	0.491992854	-0.599360518	0.349140408	-0.192350015	0.180443147	0.154411741	0.295608313	0.229437775	0.037345065	0.000979406	0.994702175	0.989331861	Bacteria.Firmicutes.Clostridia.Clostridiales.Ruminococcaceae.Ruminococcaceae_UCG_013	DPYSL4
164419	ENSG00000151690	rs12105680	0.44540223	0.003097703	0.702063846	0.028627021	-0.118414982	0.923818989	0.089391087	-0.903048202	0.154231744	0.300652056	0.232651353	0.40343677	0.332017465	0.005684603	0.994702175	0.923339934	Bacteria.Firmicutes.Clostridia.Clostridiales.Ruminococcaceae.Ruminococcaceae_UCG_013	MFSD6
164420	ENSG00000151692	rs771288	0.412366656	0.010190216	0.90075759	0.120249568	0.145274762	-0.619531509	0.032094521	0.525545546	0.176082132	0.234091517	0.256361468	0.333806307	0.31922525	0.012771315	0.997105797	0.982747573	Bacteria.Firmicutes.Clostridia.Clostridiales.Ruminococcaceae.Ruminococcaceae_UCG_013	RNF144A
164421	ENSG00000151694	rs12692386	0.174262431	0.24568904	0.773262248	0.567460255	-0.410838543	0.232902462	-0.155566744	0.200796406	0.299080286	0.198813323	0.537709863	0.349377343	0.199908697	0.11114424	0.994702175	0.995248737	Bacteria.Firmicutes.Clostridia.Clostridiales.Ruminococcaceae.Ruminococcaceae_UCG_013	ADAM17
164422	ENSG00000151725	rs3806796	3.63757689639238e-06	6.38851228289294e-08	0.625888877	0.871502002	-1.150769067	0.901637755	-0.192490109	-0.041173029	0.227294992	0.147693169	0.392956749	0.253543085	0.000164532	1.4678895307987e-06	0.994702175	0.996627144	Bacteria.Firmicutes.Clostridia.Clostridiales.Ruminococcaceae.Ruminococcaceae_UCG_013	CENPU
164423	ENSG00000151726	rs56302210	0.249047094	0.029135932	0.439337154	0.240661127	0.219101479	-0.691782309	-0.214337176	0.518285184	0.188379562	0.310074078	0.275464605	0.437680968	0.246801399	0.025604722	0.994702175	0.988484329	Bacteria.Firmicutes.Clostridia.Clostridiales.Ruminococcaceae.Ruminococcaceae_UCG_013	ACSL1
164424	ENSG00000151729	rs1800396	0.002857405	0.001537594	0.023523837	0.030168303	0.772839862	-0.620276912	-0.84790183	0.639867979	0.249279688	0.187549599	0.365562962	0.288694093	0.020017311	0.003510988	0.994702175	0.923339934	Bacteria.Firmicutes.Clostridia.Clostridiales.Ruminococcaceae.Ruminococcaceae_UCG_013	SLC25A4
164425	ENSG00000151748	rs3015488	0.464096231	0.301179741	0.654602705	0.444869178	0.267420313	-0.240569768	-0.264989866	0.278420294	0.363112353	0.230828739	0.589587859	0.362207224	0.340619044	0.126977951	0.994702175	0.99513822	Bacteria.Firmicutes.Clostridia.Clostridiales.Ruminococcaceae.Ruminococcaceae_UCG_013	SAV1
164426	ENSG00000151773	rs7319725	0.004726773	0.003129906	0.660624644	0.889920893	0.706700459	-0.66677878	-0.159821299	-0.04518501	0.241534309	0.217250131	0.362347556	0.325193812	0.027544534	0.005715172	0.994702175	0.996627144	Bacteria.Firmicutes.Clostridia.Clostridiales.Ruminococcaceae.Ruminococcaceae_UCG_013	CCDC122
164427	ENSG00000151834	rs2119767	0.006013528	0.001587993	0.046320544	0.08402259	0.576757472	-0.77786489	-0.600071758	0.598154765	0.203071396	0.235953513	0.295416941	0.340886565	0.030709634	0.003596287	0.994702175	0.923339934	Bacteria.Firmicutes.Clostridia.Clostridiales.Ruminococcaceae.Ruminococcaceae_UCG_013	GABRA2
164428	ENSG00000151893	rs11818205	0.158686053	0.053506429	0.692444783	0.665615128	0.338203984	-0.495146924	-0.124021355	0.151078043	0.237188499	0.251783282	0.312157132	0.347983458	0.19115925	0.038951861	0.994702175	0.996627144	Bacteria.Firmicutes.Clostridia.Clostridiales.Ruminococcaceae.Ruminococcaceae_UCG_013	CACUL1
164429	ENSG00000151917	rs9382677	0.052214269	0.039455657	0.706654885	0.869029193	-0.719981364	0.493179862	-0.208995396	0.056784825	0.364064004	0.234652496	0.55288335	0.343018372	0.103800456	0.03155585	0.994702175	0.996627144	Bacteria.Firmicutes.Clostridia.Clostridiales.Ruminococcaceae.Ruminococcaceae_UCG_013	BEND6
164430	ENSG00000151948	rs1616468	0.407187609	0.433046949	0.242790392	0.342247294	0.304680827	-0.185050161	-0.577938262	0.320365745	0.365208947	0.234571632	0.490292963	0.334854069	0.317734703	0.164864116	0.994702175	0.988484329	Bacteria.Firmicutes.Clostridia.Clostridiales.Ruminococcaceae.Ruminococcaceae_UCG_013	GLT1D1
164431	ENSG00000152049	rs13018913	0.595690453	0.283357992	0.145255091	0.222248141	-0.085079775	0.265926232	-0.363533159	0.442385249	0.159554396	0.245828304	0.246597116	0.358969621	0.388835563	0.122657504	0.994702175	0.988484329	Bacteria.Firmicutes.Clostridia.Clostridiales.Ruminococcaceae.Ruminococcaceae_UCG_013	KCNE4
164432	ENSG00000152056	rs3738961	0.20516372	0.290158995	0.517453959	0.78826002	-0.274424106	0.250861081	0.273196396	-0.111860628	0.214426934	0.235226864	0.419769731	0.414788747	0.218471086	0.124568092	0.994702175	0.996627144	Bacteria.Firmicutes.Clostridia.Clostridiales.Ruminococcaceae.Ruminococcaceae_UCG_013	AP1S3
164433	ENSG00000152061	rs12122399	0.569309006	0.675426504	0.569060325	0.744025439	-0.103045402	0.129553467	0.154561414	-0.133084253	0.180155868	0.308012519	0.270047754	0.405842586	0.381728874	0.227319417	0.994702175	0.996627144	Bacteria.Firmicutes.Clostridia.Clostridiales.Ruminococcaceae.Ruminococcaceae_UCG_013	RABGAP1L
164434	ENSG00000152133	rs3856499	0.008145948	0.01195296	0.941269061	0.552442992	-0.599285277	0.429189301	0.028255092	0.169964959	0.219535545	0.165953941	0.382030181	0.284599068	0.037312132	0.014054245	0.997105797	0.995248737	Bacteria.Firmicutes.Clostridia.Clostridiales.Ruminococcaceae.Ruminococcaceae_UCG_013	GPATCH11
164435	ENSG00000152219	rs1879671	0.702690061	0.065426357	0.512664175	0.929109299	0.076403478	-0.394827032	0.183965963	0.030775982	0.199289841	0.210686884	0.279452008	0.344593049	0.425885176	0.044405243	0.994702175	0.99796326	Bacteria.Firmicutes.Clostridia.Clostridiales.Ruminococcaceae.Ruminococcaceae_UCG_013	ARL14EP
164436	ENSG00000152253	rs2632382	0.637618175	0.131260722	0.057425431	0.237303646	-0.08553272	0.278822417	-0.517849641	0.327654575	0.180733583	0.182425424	0.26771282	0.274705428	0.403621051	0.07184468	0.994702175	0.988484329	Bacteria.Firmicutes.Clostridia.Clostridiales.Ruminococcaceae.Ruminococcaceae_UCG_013	SPC25
164437	ENSG00000152256	rs13415174	0.190212667	0.255573841	0.032906859	0.210003105	0.23362122	-0.28746892	-0.600574639	0.455145103	0.176480262	0.250620207	0.275528683	0.359491419	0.209507254	0.114118045	0.994702175	0.988484329	Bacteria.Firmicutes.Clostridia.Clostridiales.Ruminococcaceae.Ruminococcaceae_UCG_013	PDK1
164438	ENSG00000152270	rs1496167	0.128075459	0.096458199	0.914385855	0.776935346	-0.330361966	0.34613847	-0.033815954	0.084392037	0.214326686	0.205218188	0.313321725	0.296637865	0.171937593	0.058196629	0.997105797	0.996627144	Bacteria.Firmicutes.Clostridia.Clostridiales.Ruminococcaceae.Ruminococcaceae_UCG_013	PDE3B
164439	ENSG00000152291	rs4435452	0.040593682	0.015786527	0.87196889	0.798353067	0.603979754	-0.535658438	-0.064666548	0.077493754	0.289073613	0.216095534	0.399681098	0.302086457	0.089879243	0.017204456	0.994702175	0.996627144	Bacteria.Firmicutes.Clostridia.Clostridiales.Ruminococcaceae.Ruminococcaceae_UCG_013	TGOLN2
164440	ENSG00000152348	rs749402	0.012961078	0.00130333	0.351707164	0.132899422	-0.51626661	0.887084275	0.268107303	-0.555040243	0.202043025	0.263919314	0.285822909	0.364716516	0.047350659	0.003165676	0.994702175	0.988484329	Bacteria.Firmicutes.Clostridia.Clostridiales.Ruminococcaceae.Ruminococcaceae_UCG_013	ATG10
164441	ENSG00000152359	rs2291630	0.005720494	0.000631707	0.188034202	0.783069661	-0.496094458	0.726394165	0.329078534	0.1110316	0.173575853	0.202231321	0.247352402	0.40161468	0.029916499	0.001919306	0.994702175	0.996627144	Bacteria.Firmicutes.Clostridia.Clostridiales.Ruminococcaceae.Ruminococcaceae_UCG_013	POC5
164442	ENSG00000152382	rs6427038	0.311140959	0.071375818	0.202574465	0.455664128	0.233533518	-0.385349378	0.519696012	-0.252158531	0.228778509	0.210223589	0.403727932	0.335989062	0.27646346	0.046718196	0.994702175	0.995231523	Bacteria.Firmicutes.Clostridia.Clostridiales.Ruminococcaceae.Ruminococcaceae_UCG_013	TADA1
164443	ENSG00000152404	rs659622	0.990207863	0.277686368	0.365221635	0.325416576	0.00241611	-0.312045611	0.242081919	-0.468471443	0.196109138	0.285050259	0.265486832	0.472781268	0.512145894	0.120877705	0.994702175	0.988484329	Bacteria.Firmicutes.Clostridia.Clostridiales.Ruminococcaceae.Ruminococcaceae_UCG_013	CWF19L2
164444	ENSG00000152409	rs7702523	0.030523603	0.013654688	0.067793952	0.046430182	0.536157159	-0.415592331	-0.67940958	0.499975807	0.242440633	0.163930796	0.36579701	0.246266764	0.077625329	0.015414239	0.994702175	0.923339934	Bacteria.Firmicutes.Clostridia.Clostridiales.Ruminococcaceae.Ruminococcaceae_UCG_013	JMY
164445	ENSG00000152503	rs265409	0.591564615	0.224508889	0.691340696	0.950117368	-0.132958844	0.259214607	-0.144699244	0.019215645	0.246567769	0.211379021	0.362827919	0.305974749	0.387518502	0.10465348	0.994702175	0.99796326	Bacteria.Firmicutes.Clostridia.Clostridiales.Ruminococcaceae.Ruminococcaceae_UCG_013	TRIM36
164446	ENSG00000152558	rs2436036	0.167589391	0.105448473	0.236121223	0.286344979	0.528634136	-0.360652369	0.775441434	-0.39498281	0.378790764	0.219660495	0.648474218	0.367422774	0.19628356	0.061992955	0.994702175	0.988484329	Bacteria.Firmicutes.Clostridia.Clostridiales.Ruminococcaceae.Ruminococcaceae_UCG_013	TMEM123
164447	ENSG00000152642	rs9834985	0.554763789	0.440057503	0.869058908	0.734863895	-0.167738553	0.181012194	-0.06665321	0.119704093	0.282524013	0.233003933	0.402722251	0.351948069	0.37571929	0.166668273	0.994702175	0.996627144	Bacteria.Firmicutes.Clostridia.Clostridiales.Ruminococcaceae.Ruminococcaceae_UCG_013	GPD1L
164448	ENSG00000152683	rs177083	0.537757843	0.233621071	0.367128561	0.523704055	0.185876678	-0.267532027	0.459133677	-0.245302081	0.300046985	0.222522666	0.505543509	0.3826197	0.371215046	0.107627373	0.994702175	0.995248737	Bacteria.Firmicutes.Clostridia.Clostridiales.Ruminococcaceae.Ruminococcaceae_UCG_013	SLC30A6
164449	ENSG00000152749	rs3897474	0.02671784	0.017093009	0.819438077	0.758643097	-0.781152469	0.584889042	-0.125720495	0.114060086	0.344561484	0.238967853	0.54853404	0.369652984	0.073930678	0.018005563	0.994702175	0.996627144	Bacteria.Firmicutes.Clostridia.Clostridiales.Ruminococcaceae.Ruminococcaceae_UCG_013	GPR180
164450	ENSG00000152760	rs488584	0.135563925	0.134718452	0.890441435	0.938831999	0.536846238	-0.379669245	-0.061959239	0.023571787	0.355226303	0.250670862	0.448049473	0.30598632	0.176021358	0.073020957	0.997105797	0.99796326	Bacteria.Firmicutes.Clostridia.Clostridiales.Ruminococcaceae.Ruminococcaceae_UCG_013	DYNLT5
164451	ENSG00000152763	rs3008860	0.233488766	0.227865748	0.541877245	0.599728352	-0.721895537	0.409514525	0.484478588	-0.240682692	0.600272672	0.33639357	0.790069439	0.456378184	0.23606275	0.105637833	0.994702175	0.995248737	Bacteria.Firmicutes.Clostridia.Clostridiales.Ruminococcaceae.Ruminococcaceae_UCG_013	DNAI4
164452	ENSG00000152778	rs303208	0.878950192	0.123408526	0.112068929	0.733903581	-0.027059048	-0.347582564	0.436423473	-0.102624788	0.176971297	0.222683999	0.270935601	0.300599728	0.481764803	0.068984728	0.994702175	0.996627144	Bacteria.Firmicutes.Clostridia.Clostridiales.Ruminococcaceae.Ruminococcaceae_UCG_013	IFIT5
164453	ENSG00000152782	rs943127	0.026836854	0.001992359	0.641347854	0.42374684	-0.618210323	0.748673746	0.169553472	-0.261021773	0.272910384	0.232385513	0.362291343	0.324245241	0.074102254	0.004143687	0.994702175	0.989331861	Bacteria.Firmicutes.Clostridia.Clostridiales.Ruminococcaceae.Ruminococcaceae_UCG_013	PANK1
164454	ENSG00000152939	rs182447	0.346516223	0.141213222	0.760501799	0.721241914	-0.255161468	0.287982834	0.120790806	-0.115539743	0.269087707	0.193352344	0.394603735	0.32242063	0.29101758	0.075640413	0.994702175	0.996627144	Bacteria.Firmicutes.Clostridia.Clostridiales.Ruminococcaceae.Ruminococcaceae_UCG_013	MARVELD2
164455	ENSG00000152944	rs3759120	0.051518597	0.023457406	0.209525805	0.197935407	-0.33413897	0.851927238	0.328216183	-0.673464012	0.168444283	0.367115782	0.25896332	0.517749048	0.10367649	0.022272521	0.994702175	0.988484329	Bacteria.Firmicutes.Clostridia.Clostridiales.Ruminococcaceae.Ruminococcaceae_UCG_013	MED21
164456	ENSG00000152952	rs34803917	0.412336182	0.012509895	0.895107252	0.278107474	-0.147400821	0.666782101	0.034654891	-0.421473006	0.178647341	0.259568569	0.261820019	0.385351615	0.31922525	0.014432137	0.997105797	0.988484329	Bacteria.Firmicutes.Clostridia.Clostridiales.Ruminococcaceae.Ruminococcaceae_UCG_013	PLOD2
164457	ENSG00000152990	rs4495025	0.000550975	0.00018572	0.486260479	0.349827569	1.084554659	-0.824868045	-0.336232213	0.312157318	0.298403979	0.208067829	0.480149605	0.331478946	0.007562158	0.000806418	0.994702175	0.988484329	Bacteria.Firmicutes.Clostridia.Clostridiales.Ruminococcaceae.Ruminococcaceae_UCG_013	ADGRA3
164458	ENSG00000153044	rs17271888	0.896153662	0.708082607	0.727059975	0.781215248	-0.02054939	0.160897737	-0.08579816	-0.15283591	0.156825677	0.427829211	0.244753433	0.548016587	0.486688328	0.235578293	0.994702175	0.996627144	Bacteria.Firmicutes.Clostridia.Clostridiales.Ruminococcaceae.Ruminococcaceae_UCG_013	CENPH
164459	ENSG00000153048	rs4619405	0.952505285	0.63436997	0.677415895	0.26102222	-0.013554692	-0.113853742	-0.132510716	0.384402183	0.226699963	0.238269471	0.317106249	0.339023968	0.503895224	0.21812397	0.994702175	0.988484329	Bacteria.Firmicutes.Clostridia.Clostridiales.Ruminococcaceae.Ruminococcaceae_UCG_013	CARHSP1
164460	ENSG00000153066	rs3743585	0.164699269	0.216795431	0.833660076	0.567877182	0.366802231	-0.253179791	0.084117938	-0.170974125	0.261016948	0.202996801	0.3989374	0.297809065	0.194578065	0.10196377	0.994702175	0.995248737	Bacteria.Firmicutes.Clostridia.Clostridiales.Ruminococcaceae.Ruminococcaceae_UCG_013	TXNDC11
164461	ENSG00000153071	rs6872083	0.669729737	0.325032844	0.951426715	0.84304762	0.055385638	-0.192061615	0.013060643	-0.051361513	0.129265501	0.193673709	0.213580731	0.258370889	0.415918615	0.134010349	0.997105797	0.996627144	Bacteria.Firmicutes.Clostridia.Clostridiales.Ruminococcaceae.Ruminococcaceae_UCG_013	DAB2
164462	ENSG00000153094	rs4849341	0.146115597	0.070051409	0.795948194	0.917676723	0.803980483	-0.544706169	0.177695733	0.040245575	0.546553256	0.295729518	0.68434506	0.387859608	0.182496951	0.046152613	0.994702175	0.996929625	Bacteria.Firmicutes.Clostridia.Clostridiales.Ruminococcaceae.Ruminococcaceae_UCG_013	BCL2L11
164463	ENSG00000153157	rs6910232	0.01366218	1.64589733561415e-05	0.826714268	0.424943448	-0.417724922	0.937259095	-0.053719926	-0.258443841	0.164785756	0.20134883	0.244401542	0.321877308	0.049249026	0.000139635	0.994702175	0.989331861	Bacteria.Firmicutes.Clostridia.Clostridiales.Ruminococcaceae.Ruminococcaceae_UCG_013	SYCP2L
164464	ENSG00000153214	rs7581849	0.003819785	0.004016547	0.030775277	0.077711687	1.004641481	-0.634908401	-0.997573092	0.522308928	0.334829569	0.212843885	0.451790872	0.291391078	0.023560066	0.0067528	0.994702175	0.923339934	Bacteria.Firmicutes.Clostridia.Clostridiales.Ruminococcaceae.Ruminococcaceae_UCG_013	TMEM87B
164465	ENSG00000153292	rs1687132	0.903075186	0.733779831	0.227305272	0.080126275	-0.032689412	0.067723235	0.568212513	-0.618569475	0.267389659	0.198273159	0.466186475	0.347955171	0.488909858	0.241217117	0.994702175	0.923339934	Bacteria.Firmicutes.Clostridia.Clostridiales.Ruminococcaceae.Ruminococcaceae_UCG_013	ADGRF1
164466	ENSG00000153294	rs11754978	0.078571344	0.023424594	0.966325873	0.931195998	0.39595162	-0.560399676	0.013341473	-0.030064216	0.22155152	0.241430172	0.314807617	0.346859899	0.130703233	0.022271474	0.997105797	0.99796326	Bacteria.Firmicutes.Clostridia.Clostridiales.Ruminococcaceae.Ruminococcaceae_UCG_013	ADGRF4
164467	ENSG00000153303	rs73030329	0.702816285	0.025057433	0.223343433	0.367901354	0.06177063	-0.588444815	0.290669515	-0.454533156	0.161193645	0.256563035	0.236426739	0.501291037	0.425885176	0.023184365	0.994702175	0.989331861	Bacteria.Firmicutes.Clostridia.Clostridiales.Ruminococcaceae.Ruminococcaceae_UCG_013	FRMD1
164468	ENSG00000153317	rs7464740	0.672665462	0.757514456	0.638196497	0.71531834	-0.263470379	0.105264463	0.448915909	-0.189147586	0.620786401	0.339507466	0.950210989	0.516349707	0.41719624	0.24637578	0.994702175	0.996627144	Bacteria.Firmicutes.Clostridia.Clostridiales.Ruminococcaceae.Ruminococcaceae_UCG_013	ASAP1
164469	ENSG00000153406	rs7191664	0.738382701	0.895997657	0.541504314	0.268968409	0.134349968	-0.033594636	0.391458377	-0.442234371	0.400533329	0.255995559	0.637785149	0.396633134	0.438622905	0.276804747	0.994702175	0.988484329	Bacteria.Firmicutes.Clostridia.Clostridiales.Ruminococcaceae.Ruminococcaceae_UCG_013	NMRAL1
164470	ENSG00000153767	rs1505701	0.442184644	0.742172671	0.353392778	0.598652712	-0.201951728	0.062258867	0.383194959	-0.157693349	0.261176749	0.188444174	0.409957422	0.298134113	0.331037361	0.243034401	0.994702175	0.995248737	Bacteria.Firmicutes.Clostridia.Clostridiales.Ruminococcaceae.Ruminococcaceae_UCG_013	GTF2E1
164471	ENSG00000153786	rs2270845	0.029168184	0.000641598	0.168445759	0.259586954	-0.401137835	0.821473737	0.348478245	-0.49242853	0.179837299	0.229011763	0.250211511	0.432979323	0.076482209	0.001938675	0.994702175	0.988484329	Bacteria.Firmicutes.Clostridia.Clostridiales.Ruminococcaceae.Ruminococcaceae_UCG_013	ZDHHC7
164472	ENSG00000153789	rs2291967	0.479420624	0.352985101	0.652668812	0.902524746	-0.213672749	0.219999202	-0.196539686	0.040952926	0.300381981	0.235163454	0.434681479	0.333081481	0.347598435	0.142550764	0.994702175	0.996627144	Bacteria.Firmicutes.Clostridia.Clostridiales.Ruminococcaceae.Ruminococcaceae_UCG_013	CIBAR2
164473	ENSG00000153814	rs10255700	0.638211909	0.802323635	0.91108135	0.488550758	-0.073100911	-0.084771973	0.026670683	0.331294048	0.154738294	0.337244292	0.237896545	0.47560243	0.403621051	0.256264167	0.997105797	0.995248737	Bacteria.Firmicutes.Clostridia.Clostridiales.Ruminococcaceae.Ruminococcaceae_UCG_013	JAZF1
164474	ENSG00000153822	rs11652259	0.049954671	0.042106487	0.642114515	0.33258423	0.446473629	-0.428122406	0.168357302	-0.320133575	0.223511165	0.206487176	0.360565616	0.327938268	0.101714463	0.033158111	0.994702175	0.988484329	Bacteria.Firmicutes.Clostridia.Clostridiales.Ruminococcaceae.Ruminococcaceae_UCG_013	KCNJ16
164475	ENSG00000153975	rs9481653	0.410502926	0.854707546	0.030947653	0.04255432	-0.19170149	0.044332282	0.756803924	-0.776898507	0.231425383	0.241139728	0.34311464	0.375545668	0.318952232	0.267723436	0.994702175	0.923339934	Bacteria.Firmicutes.Clostridia.Clostridiales.Ruminococcaceae.Ruminococcaceae_UCG_013	ZUP1
164476	ENSG00000153993	rs2240890	0.074545662	0.005254848	0.187899457	0.437792912	0.296729984	-0.719708333	-0.328194027	0.2846438	0.163723617	0.249174397	0.246611277	0.364584707	0.12657196	0.008205255	0.994702175	0.99513822	Bacteria.Firmicutes.Clostridia.Clostridiales.Ruminococcaceae.Ruminococcaceae_UCG_013	SEMA3D
164477	ENSG00000154096	rs2509390	0.192503525	0.082932298	0.846347113	0.979553467	-0.255219508	0.435183204	-0.055837639	-0.008692321	0.193806483	0.247115021	0.286999875	0.337860324	0.211023942	0.052117246	0.994702175	0.99796326	Bacteria.Firmicutes.Clostridia.Clostridiales.Ruminococcaceae.Ruminococcaceae_UCG_013	THY1
164478	ENSG00000154118	rs11117292	0.803149158	0.736324586	0.119764867	0.132894747	-0.04265712	0.124836184	-0.479620208	0.691899608	0.170427823	0.369151659	0.304230452	0.454641121	0.458114963	0.241693461	0.994702175	0.988484329	Bacteria.Firmicutes.Clostridia.Clostridiales.Ruminococcaceae.Ruminococcaceae_UCG_013	JPH3
164479	ENSG00000154134	rs58065672	0.235872129	0.033241635	0.678921195	0.253607133	0.185187127	-0.738279301	-0.099386002	0.507726803	0.154782226	0.339373873	0.239019828	0.440797478	0.237209961	0.028029123	0.994702175	0.988484329	Bacteria.Firmicutes.Clostridia.Clostridiales.Ruminococcaceae.Ruminococcaceae_UCG_013	ROBO3
164480	ENSG00000154153	rs41117	0.003031398	0.000418824	0.355956498	0.282699328	-0.987152987	0.845636016	0.455628117	-0.400686626	0.320491583	0.227371443	0.490070657	0.369892914	0.02049391	0.001471082	0.994702175	0.988484329	Bacteria.Firmicutes.Clostridia.Clostridiales.Ruminococcaceae.Ruminococcaceae_UCG_013	RETREG1
164481	ENSG00000154269	rs11154641	0.475046681	0.175020333	0.853772995	0.963239627	-0.118938777	0.494894694	-0.045932741	0.021195753	0.165546175	0.360914178	0.248229988	0.458122263	0.345634964	0.087581382	0.994702175	0.99796326	Bacteria.Firmicutes.Clostridia.Clostridiales.Ruminococcaceae.Ruminococcaceae_UCG_013	ENPP3
164482	ENSG00000154274	rs2973282	0.661025562	0.338171385	0.790258824	0.491094016	-0.090438601	0.189387017	0.081281026	-0.225028453	0.205301884	0.196276404	0.3043406	0.324953796	0.412807232	0.137983033	0.994702175	0.995248737	Bacteria.Firmicutes.Clostridia.Clostridiales.Ruminococcaceae.Ruminococcaceae_UCG_013	C4orf19
164483	ENSG00000154328	rs17810889	0.901061828	0.521299969	0.282176511	0.166129484	0.023693125	-0.150512441	0.299455165	-0.475188641	0.189838674	0.233410305	0.276138515	0.339307522	0.488213834	0.189311843	0.994702175	0.988484329	Bacteria.Firmicutes.Clostridia.Clostridiales.Ruminococcaceae.Ruminococcaceae_UCG_013	NEIL2
164484	ENSG00000154330	rs11788769	0.091104122	0.011244447	0.460526978	0.051303092	-0.406372301	0.472207948	0.256874156	-0.545185469	0.236947815	0.180963626	0.346010839	0.274574343	0.141739253	0.013550381	0.994702175	0.923339934	Bacteria.Firmicutes.Clostridia.Clostridiales.Ruminococcaceae.Ruminococcaceae_UCG_013	PGM5
164485	ENSG00000154370	rs11555960	0.588299518	0.445498379	0.154466662	0.842470045	-0.094486604	-0.273954783	0.377794346	0.095082437	0.173687131	0.356893127	0.262227982	0.476528908	0.387396171	0.168158609	0.994702175	0.996627144	Bacteria.Firmicutes.Clostridia.Clostridiales.Ruminococcaceae.Ruminococcaceae_UCG_013	TRIM11
164486	ENSG00000154380	rs2840966	0.153214977	0.26639284	0.152196568	0.336905757	0.373980807	-0.222685129	-0.586156683	0.279981448	0.258780328	0.19864043	0.404576673	0.289401847	0.187420899	0.117423214	0.994702175	0.988484329	Bacteria.Firmicutes.Clostridia.Clostridiales.Ruminococcaceae.Ruminococcaceae_UCG_013	ENAH
164487	ENSG00000154479	rs11690884	0.303118514	0.291506048	0.666167754	0.223984805	0.189872256	-0.230780714	-0.11408223	-0.529394742	0.182922176	0.217008265	0.26323343	0.431206375	0.271750129	0.124965717	0.994702175	0.988484329	Bacteria.Firmicutes.Clostridia.Clostridiales.Ruminococcaceae.Ruminococcaceae_UCG_013	CFAP210
164488	ENSG00000154518	rs268227	0.153323115	0.176330315	0.193156853	0.300266032	0.803109919	-0.414030872	-0.91930927	0.409320821	0.555869718	0.302872491	0.699136628	0.391998929	0.18743249	0.087997348	0.994702175	0.988484329	Bacteria.Firmicutes.Clostridia.Clostridiales.Ruminococcaceae.Ruminococcaceae_UCG_013	ATP5MC3
164489	ENSG00000154529	rs62554966	0.003335678	0.001983802	0.9654238	0.924490996	1.227598754	-0.885840113	0.025063758	-0.038999714	0.402846552	0.274839224	0.575969556	0.409890197	0.021926762	0.004141617	0.997105797	0.99796326	Bacteria.Firmicutes.Clostridia.Clostridiales.Ruminococcaceae.Ruminococcaceae_UCG_013	CNTNAP3B
164490	ENSG00000154589	rs2114169	0.864645913	0.616526598	0.517162544	0.108917768	0.034768433	-0.111408206	0.192307378	-0.643845591	0.203158719	0.221400691	0.295276589	0.396116365	0.477216751	0.213758319	0.994702175	0.93817862	Bacteria.Firmicutes.Clostridia.Clostridiales.Ruminococcaceae.Ruminococcaceae_UCG_013	LY96
164491	ENSG00000154646	rs13046294	0.137251404	0.493999031	0.18548267	0.924584318	0.430423329	-0.172703005	-0.538013104	-0.03597588	0.286057179	0.251079121	0.402032013	0.378578765	0.176413011	0.181973931	0.994702175	0.99796326	Bacteria.Firmicutes.Clostridia.Clostridiales.Ruminococcaceae.Ruminococcaceae_UCG_013	TMPRSS15
164492	ENSG00000154719	rs2226327	0.001347985	0.001208782	0.442324125	0.496442641	-1.088585709	0.671449212	0.371908319	-0.199068436	0.324927167	0.198325125	0.481123061	0.291060199	0.012803935	0.003029913	0.994702175	0.995248737	Bacteria.Firmicutes.Clostridia.Clostridiales.Ruminococcaceae.Ruminococcaceae_UCG_013	MRPL39
164493	ENSG00000154781	rs1401892	0.226740154	0.060854075	0.574601864	0.673299096	0.233229778	-0.601487797	0.165290902	-0.209286305	0.191116719	0.315300464	0.292997419	0.494135128	0.23223675	0.042317632	0.994702175	0.996627144	Bacteria.Firmicutes.Clostridia.Clostridiales.Ruminococcaceae.Ruminococcaceae_UCG_013	CCDC174
164494	ENSG00000154783	rs1038913	0.021432908	0.001305999	0.748646077	0.511241637	0.479865253	-0.723366277	-0.098816258	0.191944305	0.203570421	0.21525359	0.30708522	0.290586983	0.065008722	0.003165676	0.994702175	0.995248737	Bacteria.Firmicutes.Clostridia.Clostridiales.Ruminococcaceae.Ruminococcaceae_UCG_013	FGD5
164495	ENSG00000154803	rs1708629	0.17898089	0.052972247	0.611429069	0.534215756	-0.328474153	0.35498087	0.184067569	-0.189576343	0.241780306	0.180092276	0.360561745	0.303364328	0.20250895	0.038665071	0.994702175	0.995248737	Bacteria.Firmicutes.Clostridia.Clostridiales.Ruminococcaceae.Ruminococcaceae_UCG_013	FLCN
164496	ENSG00000154813	rs2245708	0.026695708	0.003863175	0.873500106	0.887093588	0.57118071	-0.504689727	0.060278692	-0.038238187	0.251906113	0.168424665	0.377110886	0.268260882	0.073930678	0.006592426	0.994702175	0.996627144	Bacteria.Firmicutes.Clostridia.Clostridiales.Ruminococcaceae.Ruminococcaceae_UCG_013	DPH3
164497	ENSG00000154839	rs2044013	0.196297057	0.054029384	0.925638768	0.656009094	-0.352984437	0.358955892	-0.043360606	-0.134441014	0.270365625	0.182940329	0.462779085	0.300433579	0.213334264	0.039177406	0.997105797	0.996627144	Bacteria.Firmicutes.Clostridia.Clostridiales.Ruminococcaceae.Ruminococcaceae_UCG_013	SKA1
164498	ENSG00000154845	rs60500709	0.087254047	0.018900539	0.882030656	0.999868388	0.356365617	-0.449153191	-0.050870696	-5.67E-05	0.20524787	0.186548405	0.341459851	0.342413754	0.13894195	0.019330286	0.997105797	0.999868388	Bacteria.Firmicutes.Clostridia.Clostridiales.Ruminococcaceae.Ruminococcaceae_UCG_013	PPP4R1
164499	ENSG00000154914	rs9896200	0.080269858	0.015281746	0.362163179	0.560489842	0.266290608	-0.602546502	-0.200553925	0.291115689	0.149865607	0.24184083	0.218537244	0.497527756	0.132254799	0.01678704	0.994702175	0.995248737	Bacteria.Firmicutes.Clostridia.Clostridiales.Ruminococcaceae.Ruminococcaceae_UCG_013	USP43
164500	ENSG00000154917	rs9289459	0.17204669	0.064834945	0.395258462	0.620189282	0.341109106	-0.467078723	0.327176937	-0.175591225	0.247023721	0.24867899	0.382310458	0.352617522	0.198445372	0.044112432	0.994702175	0.996627144	Bacteria.Firmicutes.Clostridia.Clostridiales.Ruminococcaceae.Ruminococcaceae_UCG_013	RAB6B
164501	ENSG00000155016	rs12505557	0.480400069	0.118349579	0.960490187	0.665085937	0.125353883	-0.658862368	-0.013197832	0.286074242	0.176617939	0.416296735	0.265390676	0.657814898	0.347941404	0.066796177	0.997105797	0.996627144	Bacteria.Firmicutes.Clostridia.Clostridiales.Ruminococcaceae.Ruminococcaceae_UCG_013	CYP2U1
164502	ENSG00000155085	rs12192268	0.272603188	0.050140251	0.100517655	0.070449924	0.22983169	-0.386945638	0.467466706	-0.5379625	0.207716933	0.193872187	0.280585207	0.292494023	0.258037784	0.037314117	0.994702175	0.923339934	Bacteria.Firmicutes.Clostridia.Clostridiales.Ruminococcaceae.Ruminococcaceae_UCG_013	AK9
164503	ENSG00000155099	rs10106732	0.794140962	0.765579389	0.585580463	0.454418178	0.063998274	-0.066568651	0.219412607	-0.248985526	0.244257297	0.22232968	0.400400238	0.330841798	0.45550749	0.248212732	0.994702175	0.995231523	Bacteria.Firmicutes.Clostridia.Clostridiales.Ruminococcaceae.Ruminococcaceae_UCG_013	PIP4P2
164504	ENSG00000155111	rs706931	0.047965575	0.060611143	0.394761137	0.502903708	-0.749528969	0.454056809	0.543211239	-0.260172009	0.371839496	0.237786659	0.634078055	0.386195537	0.098829589	0.042246571	0.994702175	0.995248737	Bacteria.Firmicutes.Clostridia.Clostridiales.Ruminococcaceae.Ruminococcaceae_UCG_013	CDK19
164505	ENSG00000155115	rs7749202	0.679003617	0.874700654	0.571412164	0.611153586	-0.063298172	0.038371694	-0.135363301	0.160436198	0.152271323	0.242378018	0.237955772	0.314027981	0.418246498	0.271671234	0.994702175	0.996075955	Bacteria.Firmicutes.Clostridia.Clostridiales.Ruminococcaceae.Ruminococcaceae_UCG_013	GTF3C6
164506	ENSG00000155158	rs2156109	0.005625806	0.005063077	0.346634749	0.376222085	1.471792098	-0.833273786	-0.731417808	0.382210169	0.513884171	0.287180089	0.771528142	0.428973627	0.029769981	0.007965836	0.994702175	0.989331861	Bacteria.Firmicutes.Clostridia.Clostridiales.Ruminococcaceae.Ruminococcaceae_UCG_013	TTC39B
164507	ENSG00000155189	rs2911996	0.612714603	0.214835599	0.989352288	0.654434279	-0.091228167	0.293900933	0.003422291	-0.181792039	0.17935091	0.234630829	0.255456643	0.404266112	0.394303045	0.101389539	0.999306159	0.996627144	Bacteria.Firmicutes.Clostridia.Clostridiales.Ruminococcaceae.Ruminococcaceae_UCG_013	AGPAT5
164508	ENSG00000155254	rs6584149	0.746513401	0.677822475	0.190880053	0.744187431	0.068522003	0.097100542	-0.391843871	0.120448238	0.211085705	0.232678699	0.296455341	0.367550092	0.441382526	0.22784768	0.994702175	0.996627144	Bacteria.Firmicutes.Clostridia.Clostridiales.Ruminococcaceae.Ruminococcaceae_UCG_013	MARVELD1
164509	ENSG00000155265	rs56007204	0.766139199	0.283598974	0.283468174	0.569847817	-0.058166188	0.259597438	-0.333601457	0.202646556	0.194746038	0.240099041	0.308460048	0.354786248	0.446181931	0.122689239	0.994702175	0.995248737	Bacteria.Firmicutes.Clostridia.Clostridiales.Ruminococcaceae.Ruminococcaceae_UCG_013	GOLGA7B
164510	ENSG00000155307	rs465674	0.803622915	0.961107883	0.869249761	0.981933428	-0.132696696	0.014313102	0.120998583	-0.009610656	0.53146901	0.292392261	0.732156969	0.422774769	0.458114963	0.290265018	0.994702175	0.99796326	Bacteria.Firmicutes.Clostridia.Clostridiales.Ruminococcaceae.Ruminococcaceae_UCG_013	SAMSN1
164511	ENSG00000155366	rs35221527	0.835061609	0.405173896	0.874655695	0.772208671	-0.03916246	0.25859539	-0.042118217	0.128591137	0.187333796	0.308634104	0.265947005	0.442354724	0.467046519	0.15668478	0.994702175	0.996627144	Bacteria.Firmicutes.Clostridia.Clostridiales.Ruminococcaceae.Ruminococcaceae_UCG_013	RHOC
164512	ENSG00000155530	rs34060248	0.005319453	0.006312896	0.325455391	0.825008493	0.574553967	-0.539194848	-0.289472557	0.064005419	0.199219483	0.191022136	0.292159248	0.288310315	0.028708639	0.00920962	0.994702175	0.996627144	Bacteria.Firmicutes.Clostridia.Clostridiales.Ruminococcaceae.Ruminococcaceae_UCG_013	LRGUK
164513	ENSG00000155542	rs185220	0.047201068	0.028526539	0.549972209	0.597444874	-1.127388979	0.680154045	-0.463891694	0.227260676	0.557314445	0.303659668	0.771948026	0.428239348	0.098105619	0.025290859	0.994702175	0.995248737	Bacteria.Firmicutes.Clostridia.Clostridiales.Ruminococcaceae.Ruminococcaceae_UCG_013	SETD9
164514	ENSG00000155545	rs7729917	0.771389438	0.988403184	0.993076348	0.448838118	-0.061392847	0.003601462	-0.002795762	0.300079387	0.210413114	0.246827828	0.320943935	0.393824096	0.448003489	0.296144175	0.999306159	0.99513822	Bacteria.Firmicutes.Clostridia.Clostridiales.Ruminococcaceae.Ruminococcaceae_UCG_013	MIER3
164515	ENSG00000155561	rs7791133	0.818716365	0.604338378	0.459479729	0.357550474	0.05062589	-0.116647813	-0.254764859	0.2913162	0.219991804	0.224016993	0.342366207	0.31438501	0.462757229	0.210924957	0.994702175	0.988484329	Bacteria.Firmicutes.Clostridia.Clostridiales.Ruminococcaceae.Ruminococcaceae_UCG_013	NUP205
164516	ENSG00000155592	rs60636424	0.607253735	0.784333575	0.810984572	0.193385285	-0.083231125	0.050691421	-0.055708852	0.40858833	0.161142528	0.18445967	0.231993789	0.310893812	0.392955405	0.252197956	0.994702175	0.988484329	Bacteria.Firmicutes.Clostridia.Clostridiales.Ruminococcaceae.Ruminococcaceae_UCG_013	ZKSCAN2
164517	ENSG00000155849	rs111796602	0.177785939	0.165881418	0.583865667	0.787276407	-0.232010823	0.424585926	0.134456292	0.115983754	0.170300445	0.302994552	0.244245345	0.428039247	0.201918975	0.0841924	0.994702175	0.996627144	Bacteria.Firmicutes.Clostridia.Clostridiales.Ruminococcaceae.Ruminococcaceae_UCG_013	ELMO1
164518	ENSG00000155858	rs7714390	0.007306937	0.000925573	0.082625678	0.104867823	-0.457511835	0.859364194	0.441028561	-0.627557039	0.165188601	0.247562399	0.250178712	0.381572128	0.034877114	0.002479903	0.994702175	0.935027196	Bacteria.Firmicutes.Clostridia.Clostridiales.Ruminococcaceae.Ruminococcaceae_UCG_013	LSM11
164519	ENSG00000155957	rs11176067	5.8863808276811e-08	2.53037988737659e-11	0.960678979	0.768665495	0.958524783	-1.21019198	-0.011115333	0.063733425	0.156484106	0.15061696	0.224588472	0.215787153	6.5779063694001e-06	1.99339134164473e-09	0.997105797	0.996627144	Bacteria.Firmicutes.Clostridia.Clostridiales.Ruminococcaceae.Ruminococcaceae_UCG_013	TMBIM4
164520	ENSG00000156011	rs11988566	0.05102433	0.014164649	0.208300413	0.060959293	-0.928357532	0.696113803	0.765165207	-0.71456483	0.466975926	0.276126192	0.602074413	0.374732392	0.103009183	0.015811889	0.994702175	0.923339934	Bacteria.Firmicutes.Clostridia.Clostridiales.Ruminococcaceae.Ruminococcaceae_UCG_013	PSD3
164521	ENSG00000156026	rs7081481	0.712561136	0.980945942	0.854800767	0.49522305	0.151428702	0.005980183	0.111115091	-0.250731674	0.409230643	0.249433334	0.60478871	0.365557818	0.42946144	0.29495151	0.994702175	0.995248737	Bacteria.Firmicutes.Clostridia.Clostridiales.Ruminococcaceae.Ruminococcaceae_UCG_013	MCU
164522	ENSG00000156052	rs149785805	0.557130777	0.486353244	0.431584474	0.586358982	-0.131357988	0.135437033	0.262861601	-0.156241538	0.222580971	0.193449429	0.332144254	0.285715442	0.376828434	0.179757854	0.994702175	0.995248737	Bacteria.Firmicutes.Clostridia.Clostridiales.Ruminococcaceae.Ruminococcaceae_UCG_013	GNAQ
164523	ENSG00000156110	rs17747401	0.08548595	0.046174814	0.20074357	0.213006846	0.361572894	-0.430302213	-0.429363681	0.393002002	0.207052719	0.211693107	0.332184068	0.312481445	0.137277148	0.035121417	0.994702175	0.988484329	Bacteria.Firmicutes.Clostridia.Clostridiales.Ruminococcaceae.Ruminococcaceae_UCG_013	ADK
164524	ENSG00000156170	rs9987108	0.826226415	0.568949699	0.77452459	0.956986928	0.069755976	-0.135431261	0.132132697	-0.018101956	0.316452688	0.236555883	0.459341415	0.33433312	0.465478646	0.201701318	0.994702175	0.99796326	Bacteria.Firmicutes.Clostridia.Clostridiales.Ruminococcaceae.Ruminococcaceae_UCG_013	NDUFAF6
164525	ENSG00000156171	rs663034	0.001496268	0.00281551	0.026400302	0.049699033	-1.021976193	0.64405938	1.085990516	-0.647070113	0.308177627	0.207405149	0.477980301	0.323559756	0.013798451	0.005280982	0.994702175	0.923339934	Bacteria.Firmicutes.Clostridia.Clostridiales.Ruminococcaceae.Ruminococcaceae_UCG_013	DRAM2
164526	ENSG00000156222	rs72754964	0.577775201	0.960900052	0.99592186	0.19193539	0.099695083	0.012110933	-0.001364984	-0.570357441	0.178200936	0.246089564	0.266031552	0.43255291	0.384370762	0.290265018	0.999306159	0.988484329	Bacteria.Firmicutes.Clostridia.Clostridiales.Ruminococcaceae.Ruminococcaceae_UCG_013	SLC28A1
164527	ENSG00000156232	rs11259952	1.25053407997442e-05	2.66342845850903e-06	0.045063878	0.326499463	-1.053127016	0.799608608	0.664507689	-0.234790028	0.222639208	0.155398258	0.325186886	0.23748499	0.000424225	3.26387413503316e-05	0.994702175	0.988484329	Bacteria.Firmicutes.Clostridia.Clostridiales.Ruminococcaceae.Ruminococcaceae_UCG_013	WHAMM
164528	ENSG00000156239	rs534829923	0.193050029	0.01199576	0.584348981	0.940122556	0.196378696	-0.760354735	0.122605503	0.02941492	0.149310109	0.294160055	0.223005044	0.390082473	0.211134064	0.014074559	0.994702175	0.99796326	Bacteria.Firmicutes.Clostridia.Clostridiales.Ruminococcaceae.Ruminococcaceae_UCG_013	N6AMT1
164529	ENSG00000156253	rs878797	0.591838257	0.555237181	0.752579389	0.745689028	0.238845131	-0.162040107	-0.185720809	0.121900804	0.443258254	0.273253663	0.586653656	0.374260283	0.387564115	0.198241926	0.994702175	0.996627144	Bacteria.Firmicutes.Clostridia.Clostridiales.Ruminococcaceae.Ruminococcaceae_UCG_013	RWDD2B
164530	ENSG00000156261	rs2070610	0.230805361	0.075267515	0.739969355	0.617106272	-0.214458669	0.547974332	0.087461774	-0.229051837	0.177294068	0.303119815	0.262399784	0.45594413	0.23414749	0.048630522	0.994702175	0.996627144	Bacteria.Firmicutes.Clostridia.Clostridiales.Ruminococcaceae.Ruminococcaceae_UCG_013	CCT8
164531	ENSG00000156284	rs2832650	0.61523969	0.59890774	0.349277565	0.369519224	0.271720395	-0.169069577	0.759710209	-0.429999017	0.538018829	0.319865502	0.805807562	0.475848159	0.39525855	0.209493634	0.994702175	0.989331861	Bacteria.Firmicutes.Clostridia.Clostridiales.Ruminococcaceae.Ruminococcaceae_UCG_013	CLDN8
164532	ENSG00000156345	rs622418	0.532768928	0.736261251	0.066829451	0.143632467	-0.18616229	0.071472248	0.759949316	-0.464437368	0.29684667	0.211297008	0.407683548	0.313752025	0.369747134	0.241693461	0.994702175	0.988484329	Bacteria.Firmicutes.Clostridia.Clostridiales.Ruminococcaceae.Ruminococcaceae_UCG_013	CDK20
164533	ENSG00000156381	rs2273905	0.096055907	0.03939044	0.682466735	0.588832943	-0.563187993	0.460746666	0.196991272	-0.17743806	0.333490177	0.21914598	0.479365154	0.326638161	0.145416346	0.03155585	0.994702175	0.995248737	Bacteria.Firmicutes.Clostridia.Clostridiales.Ruminococcaceae.Ruminococcaceae_UCG_013	ANKRD9
164534	ENSG00000156398	rs2297450	0.010466563	0.002569768	0.197197358	0.422972046	0.347931163	-1.041605591	-0.270515362	0.333997664	0.131968222	0.332112742	0.207621595	0.414200798	0.042597232	0.004981001	0.994702175	0.989331861	Bacteria.Firmicutes.Clostridia.Clostridiales.Ruminococcaceae.Ruminococcaceae_UCG_013	SFXN2
164535	ENSG00000156427	rs76100158	0.36451613	0.022596594	0.40143412	0.932436919	-0.169386277	0.547025079	-0.225432961	-0.033838459	0.185488019	0.23418967	0.266911999	0.397593072	0.298425863	0.021822865	0.994702175	0.99796326	Bacteria.Firmicutes.Clostridia.Clostridiales.Ruminococcaceae.Ruminococcaceae_UCG_013	FGF18
164536	ENSG00000156587	rs10792104	0.112102318	0.445041645	0.196913756	0.823056138	-0.275833173	0.210129207	0.333647842	-0.090093782	0.171255955	0.273468881	0.25591183	0.401270878	0.158927133	0.16809418	0.994702175	0.996627144	Bacteria.Firmicutes.Clostridia.Clostridiales.Ruminococcaceae.Ruminococcaceae_UCG_013	UBE2L6
164537	ENSG00000156599	rs2926655	0.021537748	0.000194396	0.241156184	0.108954691	-0.40525997	0.658861547	0.310153992	-0.44860705	0.172065008	0.166763956	0.262197263	0.276028147	0.065008722	0.000831005	0.994702175	0.93817862	Bacteria.Firmicutes.Clostridia.Clostridiales.Ruminococcaceae.Ruminococcaceae_UCG_013	ZDHHC5
164538	ENSG00000156603	rs1424752	0.17222341	0.249095197	0.549064024	0.669828454	-0.283045641	0.259876548	0.186528447	0.144714517	0.205061131	0.223460187	0.309689032	0.337859207	0.198528669	0.112106616	0.994702175	0.996627144	Bacteria.Firmicutes.Clostridia.Clostridiales.Ruminococcaceae.Ruminococcaceae_UCG_013	MED19
164539	ENSG00000156675	rs4956534	0.497169842	0.64093066	0.59396598	0.288679919	0.15391504	-0.094980289	0.181094174	-0.336480071	0.22542282	0.202693932	0.338025512	0.314535324	0.355085215	0.219664504	0.994702175	0.988484329	Bacteria.Firmicutes.Clostridia.Clostridiales.Ruminococcaceae.Ruminococcaceae_UCG_013	RAB11FIP1
164540	ENSG00000156711	rs2859136	0.548750129	0.316634674	0.767061181	0.929216768	-0.24155386	0.245675665	-0.161066258	0.030864768	0.400730727	0.243443051	0.541465321	0.346113285	0.373771028	0.13148169	0.994702175	0.99796326	Bacteria.Firmicutes.Clostridia.Clostridiales.Ruminococcaceae.Ruminococcaceae_UCG_013	MAPK13
164541	ENSG00000156795	rs3824254	0.003487289	0.000185664	0.81543126	0.989951369	-0.617767311	0.787317085	0.072851268	-0.00439375	0.203749684	0.198591317	0.310833275	0.34752534	0.022305903	0.000806418	0.994702175	0.99796326	Bacteria.Firmicutes.Clostridia.Clostridiales.Ruminococcaceae.Ruminococcaceae_UCG_013	NTAQ1
164542	ENSG00000156869	rs2788517	0.085362427	0.023217962	0.730145738	0.735912806	0.385407342	-0.488068325	-0.114269934	0.116677813	0.22061219	0.20994172	0.32985917	0.344467338	0.137194762	0.022170576	0.994702175	0.996627144	Bacteria.Firmicutes.Clostridia.Clostridiales.Ruminococcaceae.Ruminococcaceae_UCG_013	FRRS1
164543	ENSG00000156931	rs2271258	0.645196661	0.495452854	0.601547482	0.335078213	0.120217022	-0.161917908	-0.191570632	0.315433191	0.259873005	0.236196822	0.365075605	0.324806857	0.405857356	0.182326782	0.994702175	0.988484329	Bacteria.Firmicutes.Clostridia.Clostridiales.Ruminococcaceae.Ruminococcaceae_UCG_013	VPS8
164544	ENSG00000156966	rs111577671	0.113472869	0.225904191	0.436622774	0.919876052	0.254053349	-0.341970147	-0.204363062	0.039427325	0.158347285	0.279712632	0.261087048	0.390441379	0.159796895	0.105081826	0.994702175	0.997443649	Bacteria.Firmicutes.Clostridia.Clostridiales.Ruminococcaceae.Ruminococcaceae_UCG_013	B3GNT7
164545	ENSG00000156990	rs9860117	0.960828138	0.901877132	0.737085926	0.823574529	0.008270682	-0.039254147	0.083589905	-0.119648318	0.167748335	0.317146836	0.247926828	0.534497313	0.506138444	0.277938415	0.994702175	0.996627144	Bacteria.Firmicutes.Clostridia.Clostridiales.Ruminococcaceae.Ruminococcaceae_UCG_013	RPUSD3
164546	ENSG00000157014	rs514658	0.011200875	0.060356286	0.024727118	0.279958347	-0.538273637	0.384156338	0.694967974	-0.409701374	0.20616571	0.200975473	0.302288808	0.376046972	0.044142725	0.042211005	0.994702175	0.988484329	Bacteria.Firmicutes.Clostridia.Clostridiales.Ruminococcaceae.Ruminococcaceae_UCG_013	TATDN2
164547	ENSG00000157045	rs7404621	0.186342441	0.09686026	0.781472656	0.48759221	0.626755888	-0.479359483	-0.182338054	0.278182168	0.46927382	0.284552332	0.654591745	0.398473286	0.20641246	0.058343458	0.994702175	0.995248737	Bacteria.Firmicutes.Clostridia.Clostridiales.Ruminococcaceae.Ruminococcaceae_UCG_013	NTAN1
164548	ENSG00000157064	rs6689029	0.587435454	0.242772578	0.712895071	0.17580763	0.085967805	-0.330754278	-0.088540089	0.552208515	0.157661562	0.280584119	0.239567962	0.403457295	0.387217013	0.110322661	0.994702175	0.988484329	Bacteria.Firmicutes.Clostridia.Clostridiales.Ruminococcaceae.Ruminococcaceae_UCG_013	NMNAT2
164549	ENSG00000157107	rs689122	0.123637048	0.270748136	0.819830586	0.254786375	0.414703216	-0.234387238	0.089712354	-0.35323641	0.265850658	0.211008271	0.392294116	0.307442386	0.168369209	0.118872314	0.994702175	0.988484329	Bacteria.Firmicutes.Clostridia.Clostridiales.Ruminococcaceae.Ruminococcaceae_UCG_013	FCHO2
164550	ENSG00000157111	rs638333	0.871047066	0.1107866	0.58661048	0.37954526	-0.029413248	0.299780334	-0.147563213	-0.290691052	0.180481731	0.185427349	0.270027363	0.328552155	0.479247107	0.063904909	0.994702175	0.989331861	Bacteria.Firmicutes.Clostridia.Clostridiales.Ruminococcaceae.Ruminococcaceae_UCG_013	TMEM171
164551	ENSG00000157152	rs310763	0.011521664	0.019438524	0.031095836	0.02359332	0.899293469	-0.493965665	1.304376035	-0.792940863	0.34585926	0.206119728	0.591909645	0.342044759	0.044331053	0.019696979	0.994702175	0.923339934	Bacteria.Firmicutes.Clostridia.Clostridiales.Ruminococcaceae.Ruminococcaceae_UCG_013	SYN2
164552	ENSG00000157184	rs6692897	0.293846905	0.291180303	0.668451333	0.916133048	0.25157922	-0.208397624	0.158816122	-0.030082691	0.237725628	0.195827549	0.369142227	0.284560661	0.26872732	0.124957908	0.994702175	0.99681752	Bacteria.Firmicutes.Clostridia.Clostridiales.Ruminococcaceae.Ruminococcaceae_UCG_013	CPT2
164553	ENSG00000157214	rs194519	0.197028705	0.117587935	0.824140524	0.981601038	-0.548210336	0.385132734	0.144035887	-0.009167293	0.420593133	0.242829558	0.645548641	0.395984474	0.213640534	0.066542476	0.994702175	0.99796326	Bacteria.Firmicutes.Clostridia.Clostridiales.Ruminococcaceae.Ruminococcaceae_UCG_013	STEAP2
164554	ENSG00000157259	rs10265704	0.533994644	0.303444573	0.872119619	0.859780799	0.106313176	-0.290575889	0.039900285	-0.087618622	0.170032489	0.280130047	0.246902832	0.494028652	0.370062637	0.127596908	0.994702175	0.996627144	Bacteria.Firmicutes.Clostridia.Clostridiales.Ruminococcaceae.Ruminococcaceae_UCG_013	GATAD1
164555	ENSG00000157315	rs153060	0.000169477	1.82422756343158e-06	0.751727811	0.307031208	0.648030075	-0.942834253	0.075268009	-0.260730211	0.162351631	0.179749462	0.23691232	0.25324361	0.00325209	2.31256866729243e-05	0.994702175	0.988484329	Bacteria.Firmicutes.Clostridia.Clostridiales.Ruminococcaceae.Ruminococcaceae_UCG_013	TMED6
164556	ENSG00000157322	rs3192882	0.046259649	0.001604119	0.177982251	0.28248761	0.337401049	-0.637797654	0.345540267	-0.305378105	0.166055683	0.193661215	0.2537497	0.281783992	0.097328092	0.003617949	0.994702175	0.988484329	Bacteria.Firmicutes.Clostridia.Clostridiales.Ruminococcaceae.Ruminococcaceae_UCG_013	CLEC18A
164557	ENSG00000157379	rs12586530	0.188222045	0.006818075	0.677597169	0.586483308	-0.235026277	0.680852138	0.108198747	-0.233820416	0.176734035	0.243611056	0.259080705	0.427724567	0.208009354	0.009701137	0.994702175	0.995248737	Bacteria.Firmicutes.Clostridia.Clostridiales.Ruminococcaceae.Ruminococcaceae_UCG_013	DHRS1
164558	ENSG00000157426	rs13111432	0.005094268	0.000376058	0.135888781	0.131053395	0.593856157	-0.656968094	-0.51474602	0.484587062	0.204820776	0.175091125	0.340890676	0.316877749	0.028338395	0.001369005	0.994702175	0.988484329	Bacteria.Firmicutes.Clostridia.Clostridiales.Ruminococcaceae.Ruminococcaceae_UCG_013	AASDH
164559	ENSG00000157500	rs12495908	0.133164385	0.04342913	0.564563983	0.507784917	0.362011239	-0.377818158	-0.203264257	0.202665801	0.238042739	0.183427114	0.351037084	0.304315244	0.174947623	0.033815705	0.994702175	0.995248737	Bacteria.Firmicutes.Clostridia.Clostridiales.Ruminococcaceae.Ruminococcaceae_UCG_013	APPL1
164560	ENSG00000157538	rs9984493	0.994074587	0.512770819	0.324865548	0.892400215	0.001445833	-0.141003389	0.263661	-0.044774488	0.193938981	0.214244427	0.265781464	0.329712519	0.5130284	0.186953155	0.994702175	0.996627144	Bacteria.Firmicutes.Clostridia.Clostridiales.Ruminococcaceae.Ruminococcaceae_UCG_013	VPS26C
164561	ENSG00000157593	rs9472236	0.953748223	0.706873326	0.881395871	0.932673174	0.010551362	-0.102354729	0.037756935	0.037205314	0.181217765	0.270984407	0.252069544	0.438690504	0.504170124	0.235317938	0.997105797	0.99796326	Bacteria.Firmicutes.Clostridia.Clostridiales.Ruminococcaceae.Ruminococcaceae_UCG_013	SLC35B2
164562	ENSG00000157617	rs59332489	0.690245371	0.710144772	0.764048736	0.54267797	-0.0638344	0.118397633	0.072591175	-0.251504308	0.159464872	0.317170438	0.240822536	0.41096017	0.42133489	0.235825186	0.994702175	0.995248737	Bacteria.Firmicutes.Clostridia.Clostridiales.Ruminococcaceae.Ruminococcaceae_UCG_013	C2CD2
164563	ENSG00000157637	rs58474699	0.022462845	0.00705668	0.241567362	0.326255614	0.465910574	-0.586140634	-0.359734323	0.314318783	0.199257595	0.210665168	0.304380031	0.317765182	0.066501784	0.009927027	0.994702175	0.988484329	Bacteria.Firmicutes.Clostridia.Clostridiales.Ruminococcaceae.Ruminococcaceae_UCG_013	SLC38A10
164564	ENSG00000157778	rs7811444	0.877514629	0.916593941	0.901193684	0.72664688	-0.029852255	0.024424455	0.037137864	-0.14225878	0.192932842	0.232319325	0.297962428	0.405177262	0.481243343	0.280885947	0.997105797	0.996627144	Bacteria.Firmicutes.Clostridia.Clostridiales.Ruminococcaceae.Ruminococcaceae_UCG_013	PSMG3
164565	ENSG00000157823	rs12440156	0.072192813	0.064393676	0.580030516	0.729215941	0.739724681	-0.471779127	0.336208507	-0.128009907	0.404741416	0.250756297	0.604548703	0.368200197	0.123666102	0.043947759	0.994702175	0.996627144	Bacteria.Firmicutes.Clostridia.Clostridiales.Ruminococcaceae.Ruminococcaceae_UCG_013	AP3S2
164566	ENSG00000157895	rs2071190	0.141039059	0.229421336	0.284208963	0.587437079	-0.261028825	0.363372115	0.297326059	-0.237442485	0.17517732	0.299500809	0.27534555	0.435462046	0.178641528	0.106091429	0.994702175	0.995248737	Bacteria.Firmicutes.Clostridia.Clostridiales.Ruminococcaceae.Ruminococcaceae_UCG_013	C12orf43
164567	ENSG00000157933	rs260507	0.314422048	0.136909734	0.157121938	0.067177771	0.250712876	-0.309518127	-0.531689456	0.543685673	0.247292354	0.205522271	0.371461285	0.292048475	0.277432423	0.074054589	0.994702175	0.923339934	Bacteria.Firmicutes.Clostridia.Clostridiales.Ruminococcaceae.Ruminococcaceae_UCG_013	SKI
164568	ENSG00000158006	rs3008423	0.678838519	0.14288816	0.343796705	0.505802912	-0.075099727	0.351941906	-0.270929134	0.219638248	0.180562884	0.237306121	0.284098673	0.328260455	0.418246498	0.076285896	0.994702175	0.995248737	Bacteria.Firmicutes.Clostridia.Clostridiales.Ruminococcaceae.Ruminococcaceae_UCG_013	PAFAH2
164569	ENSG00000158079	rs10993057	0.919393198	0.899591596	0.641405444	0.26253958	-0.017330412	0.043479612	-0.12050077	0.494895068	0.170588197	0.343247547	0.257523121	0.437877476	0.493250826	0.277481709	0.994702175	0.988484329	Bacteria.Firmicutes.Clostridia.Clostridiales.Ruminococcaceae.Ruminococcaceae_UCG_013	PTPDC1
164570	ENSG00000158104	rs10840624	0.535064073	0.687400822	0.793331687	0.913198451	0.176999161	-0.103091021	-0.104766739	-0.039014066	0.283828501	0.255056668	0.398252462	0.356520211	0.370102099	0.230085635	0.994702175	0.996627144	Bacteria.Firmicutes.Clostridia.Clostridiales.Ruminococcaceae.Ruminococcaceae_UCG_013	HPD
164571	ENSG00000158169	rs28417125	0.607310884	0.651139689	0.491983927	0.20279911	0.117825082	-0.109170307	0.231042889	-0.484469209	0.228155725	0.240314274	0.334327576	0.37655151	0.392955405	0.221443071	0.994702175	0.988484329	Bacteria.Firmicutes.Clostridia.Clostridiales.Ruminococcaceae.Ruminococcaceae_UCG_013	FANCC
164572	ENSG00000158220	rs1679169	0.008289088	0.049630796	0.868679465	0.353478914	0.56148046	-0.374862425	0.061740757	-0.285568012	0.20617138	0.187387778	0.371953002	0.305567215	0.03741669	0.036997242	0.994702175	0.988484329	Bacteria.Firmicutes.Clostridia.Clostridiales.Ruminococcaceae.Ruminococcaceae_UCG_013	ESYT3
164573	ENSG00000158234	rs17282752	0.90127556	0.752595178	0.655855131	0.885409557	-0.028209708	0.079688403	-0.14821469	0.055263043	0.226519243	0.251735819	0.331054808	0.381961861	0.488213834	0.245427207	0.994702175	0.996627144	Bacteria.Firmicutes.Clostridia.Clostridiales.Ruminococcaceae.Ruminococcaceae_UCG_013	FAIM
164574	ENSG00000158321	rs3974447	0.847303611	0.718469288	0.576652702	0.619477247	0.044395844	-0.104985142	0.178599493	-0.202268699	0.229637978	0.289952836	0.318297421	0.405363399	0.471140653	0.237814369	0.994702175	0.996627144	Bacteria.Firmicutes.Clostridia.Clostridiales.Ruminococcaceae.Ruminococcaceae_UCG_013	AUTS2
164575	ENSG00000158402	rs113606664	0.318376675	0.647752773	0.102186262	0.793969915	0.153595973	0.10805671	-0.364587171	-0.106934585	0.152753261	0.235408585	0.219928449	0.407782206	0.27926501	0.220904286	0.994702175	0.996627144	Bacteria.Firmicutes.Clostridia.Clostridiales.Ruminococcaceae.Ruminococcaceae_UCG_013	CDC25C
164576	ENSG00000158411	rs8179690	0.758477634	0.375811234	0.279347736	0.369134443	0.092316767	-0.176203115	0.465759767	-0.268061879	0.298974191	0.197590414	0.426953079	0.29640446	0.444823203	0.149254954	0.994702175	0.989331861	Bacteria.Firmicutes.Clostridia.Clostridiales.Ruminococcaceae.Ruminococcaceae_UCG_013	MITD1
164577	ENSG00000158457	rs13227214	0.524306781	0.228905394	0.519996038	0.248359141	0.169324008	-0.237087682	-0.267129647	0.355286903	0.264494946	0.195195027	0.41295934	0.305020994	0.365516697	0.105941681	0.994702175	0.988484329	Bacteria.Firmicutes.Clostridia.Clostridiales.Ruminococcaceae.Ruminococcaceae_UCG_013	TSPAN33
164578	ENSG00000158517	rs800980	0.815746893	0.6777893	0.677351692	0.840752441	0.138123137	-0.138175979	0.34086436	-0.092305465	0.590356152	0.33107019	0.815537026	0.457553684	0.461765762	0.22784768	0.994702175	0.996627144	Bacteria.Firmicutes.Clostridia.Clostridiales.Ruminococcaceae.Ruminococcaceae_UCG_013	NCF1
164579	ENSG00000158525	rs17164872	0.324158268	0.134526197	0.649804955	0.578736565	0.173017642	-0.31678403	-0.112438629	0.169694566	0.174152431	0.209046926	0.246496651	0.304092256	0.280764912	0.073020957	0.994702175	0.995248737	Bacteria.Firmicutes.Clostridia.Clostridiales.Ruminococcaceae.Ruminococcaceae_UCG_013	CPA5
164580	ENSG00000158545	rs11076661	0.05207348	0.046153187	0.010906143	0.008692722	-0.90977349	0.530920121	1.727010408	-1.066656098	0.459750318	0.261166752	0.658921779	0.394211346	0.103800456	0.035121417	0.994702175	0.850208298	Bacteria.Firmicutes.Clostridia.Clostridiales.Ruminococcaceae.Ruminococcaceae_UCG_013	ZC3H18
164581	ENSG00000158623	rs10263009	0.000486111	0.000166501	0.432503248	0.611333253	-1.635317345	1.018389344	-0.476279277	0.17829519	0.445187893	0.254803946	0.603020514	0.349160395	0.00684053	0.000743454	0.994702175	0.996075955	Bacteria.Firmicutes.Clostridia.Clostridiales.Ruminococcaceae.Ruminococcaceae_UCG_013	COPG2
164582	ENSG00000158715	rs16855911	0.337100933	0.942404654	0.093350014	0.593609346	0.180133518	0.020277915	-0.45895806	0.225082194	0.186270151	0.279588446	0.269503358	0.419725764	0.287449252	0.286487066	0.994702175	0.995248737	Bacteria.Firmicutes.Clostridia.Clostridiales.Ruminococcaceae.Ruminococcaceae_UCG_013	SLC45A3
164583	ENSG00000158717	rs11641194	0.602621898	0.981637116	0.115601413	0.097745599	-0.091476381	-0.00440228	0.427586281	-0.532171411	0.174843899	0.190531721	0.268107675	0.31675686	0.391733699	0.295078886	0.994702175	0.923339934	Bacteria.Firmicutes.Clostridia.Clostridiales.Ruminococcaceae.Ruminococcaceae_UCG_013	RNF166
164584	ENSG00000158792	rs369449674	0.977738763	0.793298991	0.41570223	0.245636906	-0.009566088	0.059838356	0.39251947	-0.379787671	0.341505091	0.227428225	0.479187292	0.324163275	0.509125417	0.25404382	0.994702175	0.988484329	Bacteria.Firmicutes.Clostridia.Clostridiales.Ruminococcaceae.Ruminococcaceae_UCG_013	SPATA2L
164585	ENSG00000158825	rs589942	7.21727334851614e-05	2.58854598779078e-07	0.75645544	0.679754537	-0.728331423	1.001038935	0.081364606	-0.108959376	0.171774859	0.174080665	0.261244686	0.262766554	0.001713845	5.00859488467676e-06	0.994702175	0.996627144	Bacteria.Firmicutes.Clostridia.Clostridiales.Ruminococcaceae.Ruminococcaceae_UCG_013	CDA
164586	ENSG00000158856	rs77582956	0.688602837	0.520973532	0.497701621	0.811058113	0.072993434	0.242097913	-0.181363938	0.1393584	0.181329276	0.375143443	0.265954094	0.580574082	0.421032681	0.189311843	0.994702175	0.996627144	Bacteria.Firmicutes.Clostridia.Clostridiales.Ruminococcaceae.Ruminococcaceae_UCG_013	DMTN
164587	ENSG00000158859	rs4589131	0.922264892	0.770766603	0.357017558	0.442314355	-0.030115578	-0.06086295	0.450276669	-0.275896558	0.307424843	0.208013591	0.485391442	0.356908773	0.493810498	0.248851294	0.994702175	0.99513822	Bacteria.Firmicutes.Clostridia.Clostridiales.Ruminococcaceae.Ruminococcaceae_UCG_013	ADAMTS4
164588	ENSG00000158865	rs77820460	0.426856473	0.792188076	0.618244785	0.742399224	0.130826864	-0.133415418	-0.131239622	-0.196752661	0.163615887	0.504298033	0.26209079	0.596071412	0.325571499	0.253761747	0.994702175	0.996627144	Bacteria.Firmicutes.Clostridia.Clostridiales.Ruminococcaceae.Ruminococcaceae_UCG_013	SLC5A11
164589	ENSG00000158869	rs12401322	0.825853027	0.644130698	0.617775184	0.827593735	0.044210978	-0.116990977	-0.147142062	0.085454608	0.200128902	0.252084426	0.293455375	0.390795964	0.465406308	0.220418767	0.994702175	0.996627144	Bacteria.Firmicutes.Clostridia.Clostridiales.Ruminococcaceae.Ruminococcaceae_UCG_013	FCER1G
164590	ENSG00000159023	rs2452788	0.802285884	0.943600388	0.5084911	0.602378626	-0.106198106	0.018131309	0.416040473	-0.196657321	0.42240044	0.255300842	0.62575498	0.375629625	0.458008224	0.286613563	0.994702175	0.995248737	Bacteria.Firmicutes.Clostridia.Clostridiales.Ruminococcaceae.Ruminococcaceae_UCG_013	EPB41
164591	ENSG00000159063	rs2156785	0.058268167	0.011880433	0.830984823	0.833718911	0.412119426	-0.50854238	0.081001071	0.067542625	0.213791887	0.196461186	0.3779817	0.320442444	0.10885635	0.014013788	0.994702175	0.996627144	Bacteria.Firmicutes.Clostridia.Clostridiales.Ruminococcaceae.Ruminococcaceae_UCG_013	ALG8
164592	ENSG00000159086	rs2231388	0.015325209	0.00275588	0.247261637	0.110681399	0.600519796	-0.523836623	-0.466149748	0.429373101	0.241134611	0.168295594	0.399261644	0.265506319	0.052837596	0.005200503	0.994702175	0.940326457	Bacteria.Firmicutes.Clostridia.Clostridiales.Ruminococcaceae.Ruminococcaceae_UCG_013	PAXBP1
164593	ENSG00000159110	rs1131668	0.963913698	0.367104603	0.165827298	0.318647286	-0.007810892	-0.196546402	0.417785125	-0.314412842	0.171979411	0.21640268	0.298102656	0.312864049	0.506564433	0.146588882	0.994702175	0.988484329	Bacteria.Firmicutes.Clostridia.Clostridiales.Ruminococcaceae.Ruminococcaceae_UCG_013	IFNAR2
164594	ENSG00000159111	rs16948590	0.5298336	0.13792648	0.298228437	0.4702403	0.130714507	-0.310838738	0.345701035	-0.231009055	0.206942729	0.206942729	0.32966681	0.318047056	0.368423271	0.074479627	0.994702175	0.995248737	Bacteria.Firmicutes.Clostridia.Clostridiales.Ruminococcaceae.Ruminococcaceae_UCG_013	MRPL10
164595	ENSG00000159164	rs41264630	0.789618586	0.214439984	0.652460759	0.597019672	0.039317374	-0.428683683	-0.101739578	0.254474802	0.146757072	0.341933631	0.224870249	0.478963409	0.454233727	0.101330408	0.994702175	0.995248737	Bacteria.Firmicutes.Clostridia.Clostridiales.Ruminococcaceae.Ruminococcaceae_UCG_013	SV2A
164596	ENSG00000159166	rs2799685	0.949394438	0.830929361	0.642737025	0.697205767	0.022080028	0.056449731	0.222588814	-0.138107909	0.346555568	0.263328076	0.477606103	0.35337668	0.502809598	0.26296394	0.994702175	0.996627144	Bacteria.Firmicutes.Clostridia.Clostridiales.Ruminococcaceae.Ruminococcaceae_UCG_013	LAD1
164597	ENSG00000159212	rs13048790	0.945095146	0.943267425	0.72432246	0.275163761	-0.013380838	0.01912185	0.094142123	-0.459760719	0.193549114	0.267665395	0.265774945	0.417766065	0.501231324	0.286591356	0.994702175	0.988484329	Bacteria.Firmicutes.Clostridia.Clostridiales.Ruminococcaceae.Ruminococcaceae_UCG_013	CLIC6
164598	ENSG00000159231	rs13046907	0.120066609	0.01951111	0.955860866	0.694574021	0.331101939	-0.415031548	-0.016740849	-0.103654525	0.210197473	0.173290235	0.301298226	0.262813193	0.165764704	0.01973813	0.997105797	0.996627144	Bacteria.Firmicutes.Clostridia.Clostridiales.Ruminococcaceae.Ruminococcaceae_UCG_013	CBR3
164599	ENSG00000159239	rs2268424	0.196202608	0.299896481	0.112705584	0.506524791	0.237867014	-0.353822605	-0.418115876	0.382650264	0.182153389	0.338588171	0.260039554	0.572865053	0.213334264	0.126798122	0.994702175	0.995248737	Bacteria.Firmicutes.Clostridia.Clostridiales.Ruminococcaceae.Ruminococcaceae_UCG_013
164600	ENSG00000159267	rs11088378	0.047509893	0.000706907	0.557688068	0.65409209	-0.4385659	0.725005018	-0.191095826	-0.1374111	0.217112888	0.203846158	0.324263834	0.305248695	0.098317228	0.002063901	0.994702175	0.996627144	Bacteria.Firmicutes.Clostridia.Clostridiales.Ruminococcaceae.Ruminococcaceae_UCG_013	HLCS
164601	ENSG00000159399	rs6754642	0.489414598	0.41415255	0.723649624	0.231317112	0.12146991	-0.193105553	0.084608816	-0.388013261	0.174729278	0.234957281	0.238254328	0.321128574	0.352043857	0.159485867	0.994702175	0.988484329	Bacteria.Firmicutes.Clostridia.Clostridiales.Ruminococcaceae.Ruminococcaceae_UCG_013	HK2
164602	ENSG00000159445	rs11204914	0.0871264	0.113234442	0.960943267	0.953390807	-0.473814344	0.313980277	0.021786166	0.017804461	0.272779462	0.195566916	0.443176858	0.303440844	0.138899318	0.06484211	0.997105797	0.99796326	Bacteria.Firmicutes.Clostridia.Clostridiales.Ruminococcaceae.Ruminococcaceae_UCG_013	THEM4
164603	ENSG00000159459	rs12913112	0.194972998	0.254880555	0.360000868	0.461575976	-0.459512057	0.264162293	0.441862315	-0.236780545	0.350904949	0.229961992	0.479306176	0.319695112	0.212747248	0.113993085	0.994702175	0.995248737	Bacteria.Firmicutes.Clostridia.Clostridiales.Ruminococcaceae.Ruminococcaceae_UCG_013	UBR1
164604	ENSG00000159461	rs2920706	0.130089692	0.016256511	0.104592998	0.213286422	0.359406594	-0.41168551	0.683778966	-0.36414133	0.234422151	0.166856226	0.415420896	0.289712977	0.173062483	0.017509037	0.994702175	0.988484329	Bacteria.Firmicutes.Clostridia.Clostridiales.Ruminococcaceae.Ruminococcaceae_UCG_013	AMFR
164605	ENSG00000159527	rs2987760	0.056192586	0.016018704	0.115388477	0.185227331	0.445186242	-0.538617498	-0.539322888	0.431366904	0.228973058	0.217791634	0.337967782	0.322150574	0.107597715	0.017320566	0.994702175	0.988484329	Bacteria.Firmicutes.Clostridia.Clostridiales.Ruminococcaceae.Ruminococcaceae_UCG_013	PGLYRP3
164606	ENSG00000159596	rs187982079	0.590556687	0.345021501	0.437969251	0.358573092	0.115679934	-0.305295952	-0.25441435	0.427945559	0.213941402	0.320955386	0.325991492	0.462823803	0.387396171	0.140114027	0.994702175	0.988484329	Bacteria.Firmicutes.Clostridia.Clostridiales.Ruminococcaceae.Ruminococcaceae_UCG_013	TMEM69
164607	ENSG00000159618	rs4784813	0.319929775	0.120011121	0.909141864	0.991851956	0.255281004	-0.347553393	0.042082023	-0.00343901	0.25470278	0.220607884	0.367315111	0.335461016	0.279822797	0.067516279	0.997105797	0.99796326	Bacteria.Firmicutes.Clostridia.Clostridiales.Ruminococcaceae.Ruminococcaceae_UCG_013	ADGRG5
164608	ENSG00000159640	rs4292	0.911200609	0.689348147	0.35303062	0.395473494	-0.039087315	0.104768997	-0.437463557	0.296113047	0.34912036	0.260925413	0.46766185	0.346170268	0.491264165	0.230597472	0.994702175	0.989331861	Bacteria.Firmicutes.Clostridia.Clostridiales.Ruminococcaceae.Ruminococcaceae_UCG_013	ACE
164609	ENSG00000159692	rs2291199	0.03905055	0.017118257	0.197874845	0.135804049	-0.49754007	0.570575023	0.4445928	-0.493791891	0.236223226	0.233175056	0.341749538	0.326941772	0.089003441	0.01800945	0.994702175	0.988484329	Bacteria.Firmicutes.Clostridia.Clostridiales.Ruminococcaceae.Ruminococcaceae_UCG_013	CTBP1
164610	ENSG00000159720	rs13338993	0.090981074	0.000746226	0.465917859	0.529629279	0.241618545	-0.768199488	-0.148153406	0.236427965	0.140828296	0.21703098	0.201993716	0.374118305	0.141670517	0.002148852	0.994702175	0.995248737	Bacteria.Firmicutes.Clostridia.Clostridiales.Ruminococcaceae.Ruminococcaceae_UCG_013	ATP6V0D1
164611	ENSG00000159733	rs6842246	0.456975902	0.837574892	0.861303352	0.324595267	-0.144182953	0.047970871	-0.053666181	0.343188329	0.192679641	0.233072104	0.305948381	0.345753726	0.337397426	0.263855661	0.994702175	0.988484329	Bacteria.Firmicutes.Clostridia.Clostridiales.Ruminococcaceae.Ruminococcaceae_UCG_013	ZFYVE28
164612	ENSG00000159788	rs881817	0.039350429	0.053822637	0.568030687	0.828624656	0.654238145	-0.440570214	-0.285717382	0.074881486	0.311111426	0.224335769	0.497871016	0.344537128	0.089003441	0.039104621	0.994702175	0.996627144	Bacteria.Firmicutes.Clostridia.Clostridiales.Ruminococcaceae.Ruminococcaceae_UCG_013	RGS12
164613	ENSG00000159884	rs3829076	0.010226389	0.000609661	0.598247493	0.297671661	0.584599767	-0.731726426	-0.160924209	0.277660046	0.221003593	0.203088287	0.303904777	0.264474161	0.042126648	0.001869043	0.994702175	0.988484329	Bacteria.Firmicutes.Clostridia.Clostridiales.Ruminococcaceae.Ruminococcaceae_UCG_013	CCDC107
164614	ENSG00000159915	rs10775542	0.00479918	0.003795208	0.130668234	0.071054397	0.647208216	-0.620768083	0.492561036	-0.507531127	0.221607606	0.20673676	0.321764303	0.276556116	0.027715249	0.006514289	0.994702175	0.923339934	Bacteria.Firmicutes.Clostridia.Clostridiales.Ruminococcaceae.Ruminococcaceae_UCG_013	ZNF233
164615	ENSG00000160013	rs1126510	0.926394097	0.618797176	0.980700973	0.77526843	-0.019721259	-0.10176252	-0.007550302	0.093800538	0.212647371	0.203544547	0.310924789	0.327194831	0.495044713	0.214478135	0.998354051	0.996627144	Bacteria.Firmicutes.Clostridia.Clostridiales.Ruminococcaceae.Ruminococcaceae_UCG_013	PTGIR
164616	ENSG00000160094	rs6425813	0.39197882	0.455124228	0.891936981	0.727255655	-0.260000195	0.144915586	-0.062787598	0.107706397	0.301702682	0.192860883	0.460363884	0.307480122	0.310660097	0.171140489	0.997105797	0.996627144	Bacteria.Firmicutes.Clostridia.Clostridiales.Ruminococcaceae.Ruminococcaceae_UCG_013	ZNF362
164617	ENSG00000160097	rs1746662	0.305462042	0.945318622	0.387767373	0.332661352	0.201942841	0.017407455	-0.232682283	-0.412891879	0.195503806	0.252823411	0.267601373	0.423025937	0.272821137	0.286864646	0.994702175	0.988484329	Bacteria.Firmicutes.Clostridia.Clostridiales.Ruminococcaceae.Ruminococcaceae_UCG_013	FNDC5
164618	ENSG00000160124	rs56236741	0.312324341	0.079899123	0.434943157	0.037875508	-0.144752162	0.439086632	0.170349111	-0.75112354	0.14215483	0.246802914	0.216833293	0.354393225	0.276815251	0.050713301	0.994702175	0.923339934	Bacteria.Firmicutes.Clostridia.Clostridiales.Ruminococcaceae.Ruminococcaceae_UCG_013	MIX23
164619	ENSG00000160183	rs225433	0.232984583	0.021396767	0.948072033	0.985704684	-0.201896297	0.531913823	-0.01595408	0.006380055	0.167698394	0.225585435	0.244020411	0.35471264	0.235678437	0.020995041	0.997105797	0.99796326	Bacteria.Firmicutes.Clostridia.Clostridiales.Ruminococcaceae.Ruminococcaceae_UCG_013	TMPRSS3
164620	ENSG00000160188	rs8133593	0.659269166	0.291538419	0.934004159	0.598829163	0.073170561	-0.309865675	-0.019754766	-0.286680699	0.165187433	0.291393339	0.237638855	0.542259066	0.411845758	0.124965717	0.997105797	0.995248737	Bacteria.Firmicutes.Clostridia.Clostridiales.Ruminococcaceae.Ruminococcaceae_UCG_013	RSPH1
164621	ENSG00000160194	rs8131547	0.117990002	0.057440151	0.751975048	0.978399104	-0.417676471	0.40844721	-0.137113573	-0.008812149	0.263642642	0.211167843	0.43202156	0.324209352	0.163611149	0.040977076	0.994702175	0.99796326	Bacteria.Firmicutes.Clostridia.Clostridiales.Ruminococcaceae.Ruminococcaceae_UCG_013	NDUFV3
164622	ENSG00000160199	rs2839625	0.251289761	0.043856174	0.568570721	0.887320034	0.338926267	-0.428392343	0.314035036	0.054578395	0.292800022	0.208416583	0.54798172	0.38367078	0.247860181	0.034014651	0.994702175	0.996627144	Bacteria.Firmicutes.Clostridia.Clostridiales.Ruminococcaceae.Ruminococcaceae_UCG_013	PKNOX1
164623	ENSG00000160200	rs7284065	0.001467777	0.003075007	0.616571241	0.766645846	-0.988910394	0.653154366	0.274318189	-0.1140764	0.297642207	0.21239167	0.545219664	0.382793541	0.013668411	0.00566037	0.994702175	0.996627144	Bacteria.Firmicutes.Clostridia.Clostridiales.Ruminococcaceae.Ruminococcaceae_UCG_013	CBS
164624	ENSG00000160213	rs62229224	0.450809818	0.273545315	0.574441084	0.547794117	-0.12459219	0.39470943	0.137951897	-0.319663659	0.164230869	0.357437836	0.244432858	0.529043159	0.334411519	0.119814238	0.994702175	0.995248737	Bacteria.Firmicutes.Clostridia.Clostridiales.Ruminococcaceae.Ruminococcaceae_UCG_013	CSTB
164625	ENSG00000160221	rs2838486	0.001011386	1.6147883453016e-09	0.97891667	0.402904393	-0.499211765	1.145173673	-0.005431606	-0.21812052	0.144994366	0.163185775	0.204742077	0.259066601	0.010738244	5.08841399217774e-08	0.998354051	0.989331861	Bacteria.Firmicutes.Clostridia.Clostridiales.Ruminococcaceae.Ruminococcaceae_UCG_013	GATD3
164626	ENSG00000160226	rs56212056	0.032643713	0.00214496	0.6292074	0.438989004	-0.366395018	0.721779788	0.132052596	-0.244292727	0.167830496	0.225763136	0.27219422	0.31372339	0.080328658	0.004340679	0.994702175	0.99513822	Bacteria.Firmicutes.Clostridia.Clostridiales.Ruminococcaceae.Ruminococcaceae_UCG_013	CFAP410
164627	ENSG00000160229	rs60167049	0.920296185	0.808494663	0.670233427	0.67597946	-0.017972865	0.056453334	-0.113545156	0.129722599	0.178923305	0.231976728	0.265435827	0.308973544	0.49335907	0.257563887	0.994702175	0.996627144	Bacteria.Firmicutes.Clostridia.Clostridiales.Ruminococcaceae.Ruminococcaceae_UCG_013	ZNF66
164628	ENSG00000160255	rs760457	0.371689008	0.457384208	0.996884315	0.934963172	-0.280988768	0.166067546	0.001927375	0.02725534	0.312371636	0.222127564	0.491678658	0.332712453	0.301882368	0.171749649	0.999306159	0.99796326	Bacteria.Firmicutes.Clostridia.Clostridiales.Ruminococcaceae.Ruminococcaceae_UCG_013	ITGB2
164629	ENSG00000160284	rs13048940	5.36205798019127e-05	3.30957626974297e-05	0.513241376	0.416153704	-1.433663047	0.931679745	-0.329324215	0.251532843	0.331492192	0.208848533	0.500945181	0.307370017	0.001399792	0.000235492	0.994702175	0.989331861	Bacteria.Firmicutes.Clostridia.Clostridiales.Ruminococcaceae.Ruminococcaceae_UCG_013	SPATC1L
164630	ENSG00000160285	rs6518284	0.050584993	0.026036653	0.311765687	0.466176597	-1.08364834	0.700240216	-0.835869034	0.329879884	0.54402438	0.307423229	0.819916112	0.45002339	0.102558193	0.023771309	0.994702175	0.995248737	Bacteria.Firmicutes.Clostridia.Clostridiales.Ruminococcaceae.Ruminococcaceae_UCG_013	LSS
164631	ENSG00000160305	rs2839320	0.361383892	0.30234761	0.360377111	0.330915476	-0.203216326	0.157464375	-0.317262314	0.231493838	0.221076914	0.151456875	0.34441886	0.236314561	0.297568718	0.127322723	0.994702175	0.988484329	Bacteria.Firmicutes.Clostridia.Clostridiales.Ruminococcaceae.Ruminococcaceae_UCG_013	DIP2A
164632	ENSG00000160310	rs118032579	0.819194595	0.038158042	0.590817241	0.095189485	-0.036883791	-0.468792712	0.123048673	0.725505043	0.160707924	0.221520586	0.227729422	0.428460707	0.462889812	0.030853653	0.994702175	0.923339934	Bacteria.Firmicutes.Clostridia.Clostridiales.Ruminococcaceae.Ruminococcaceae_UCG_013	PRMT2
164633	ENSG00000160321	rs10410114	0.030390564	0.053883411	0.697093628	0.734210026	-0.470691467	0.363998045	0.12910273	0.096042705	0.212661517	0.185394013	0.330206323	0.281657487	0.077598634	0.039123003	0.994702175	0.996627144	Bacteria.Firmicutes.Clostridia.Clostridiales.Ruminococcaceae.Ruminococcaceae_UCG_013	ZNF208
164634	ENSG00000160336	rs12982299	0.447059465	0.796350681	0.792601105	0.539418333	-0.121537575	0.058389145	0.066858003	0.212487336	0.158879406	0.225324035	0.253232467	0.344412001	0.332946608	0.254833118	0.994702175	0.995248737	Bacteria.Firmicutes.Clostridia.Clostridiales.Ruminococcaceae.Ruminococcaceae_UCG_013	ZNF761
164635	ENSG00000160439	rs1654458	0.051842433	0.059786851	0.450302222	0.705109099	0.382618168	-0.632933263	-0.220879507	0.172865893	0.19315858	0.330370118	0.290824157	0.454788463	0.103800456	0.041945755	0.994702175	0.996627144	Bacteria.Firmicutes.Clostridia.Clostridiales.Ruminococcaceae.Ruminococcaceae_UCG_013	RDH13
164636	ENSG00000160447	rs13283282	0.020119033	0.005820855	0.564930229	0.789649863	-0.312227872	1.02803935	-0.121134656	0.112959764	0.131038621	0.360480821	0.209396817	0.421700851	0.063278827	0.008722721	0.994702175	0.996627144	Bacteria.Firmicutes.Clostridia.Clostridiales.Ruminococcaceae.Ruminococcaceae_UCG_013	PKN3
164637	ENSG00000160588	rs1715456	0.018052264	0.00236508	0.611132937	0.896596363	-0.680179584	0.604046926	0.192430608	0.038417857	0.280375012	0.19089429	0.376630018	0.294454038	0.058408298	0.004674623	0.994702175	0.996627144	Bacteria.Firmicutes.Clostridia.Clostridiales.Ruminococcaceae.Ruminococcaceae_UCG_013	MPZL3
164638	ENSG00000160695	rs670526	0.035285185	0.039047131	0.851260237	0.994848616	-0.739751847	0.431887419	0.098212995	-0.002023497	0.344078346	0.205048809	0.521691184	0.312208869	0.084211691	0.031370874	0.994702175	0.99796326	Bacteria.Firmicutes.Clostridia.Clostridiales.Ruminococcaceae.Ruminococcaceae_UCG_013	VPS11
164639	ENSG00000160712	rs11265612	0.051676016	0.009810613	0.567329936	0.900579555	0.550515453	-0.603380657	0.234723276	0.03773564	0.277715422	0.226769579	0.408270989	0.30087841	0.103800456	0.012459657	0.994702175	0.996627144	Bacteria.Firmicutes.Clostridia.Clostridiales.Ruminococcaceae.Ruminococcaceae_UCG_013	IL6R
164640	ENSG00000160752	rs10908462	0.017813067	0.047990456	0.167305598	0.792658212	0.413890599	-0.368967917	-0.333212273	-0.079785379	0.170237663	0.183065106	0.238600148	0.302281627	0.057845701	0.036153361	0.994702175	0.996627144	Bacteria.Firmicutes.Clostridia.Clostridiales.Ruminococcaceae.Ruminococcaceae_UCG_013	FDPS
164641	ENSG00000160781	rs2540169	0.112746625	0.00924893	0.559114775	0.904269555	-0.262356065	0.563138324	-0.145132234	0.037202494	0.163186557	0.20990926	0.24716683	0.308121094	0.159519491	0.011937706	0.994702175	0.996627144	Bacteria.Firmicutes.Clostridia.Clostridiales.Ruminococcaceae.Ruminococcaceae_UCG_013	PAQR6
164642	ENSG00000160789	rs2485667	0.742689603	0.625479745	0.215641456	0.469297778	0.050959468	0.151702967	-0.289137735	0.301961096	0.154564882	0.309325173	0.231238865	0.414847067	0.439943228	0.215912241	0.994702175	0.995248737	Bacteria.Firmicutes.Clostridia.Clostridiales.Ruminococcaceae.Ruminococcaceae_UCG_013	LMNA
164643	ENSG00000160803	rs7517202	0.32567363	0.500723151	0.336246256	0.692823798	-0.278045595	0.152303924	0.482533233	-0.150312362	0.280753796	0.224923978	0.498083629	0.37882313	0.281733514	0.183545877	0.994702175	0.996627144	Bacteria.Firmicutes.Clostridia.Clostridiales.Ruminococcaceae.Ruminococcaceae_UCG_013	UBQLN4
164644	ENSG00000160856	rs945635	0.010333003	0.012864517	0.301797736	0.502836864	-0.489714722	0.409400615	0.328912349	-0.17793777	0.185406163	0.16004086	0.316001259	0.264086752	0.042396871	0.01473337	0.994702175	0.995248737	Bacteria.Firmicutes.Clostridia.Clostridiales.Ruminococcaceae.Ruminococcaceae_UCG_013	FCRL3
164645	ENSG00000160908	rs73148819	0.595628743	0.049526038	0.420577085	0.147476521	-0.083584478	-0.644528148	0.200044949	0.701379512	0.156723834	0.322036866	0.246798888	0.478439239	0.388835563	0.036981794	0.994702175	0.988484329	Bacteria.Firmicutes.Clostridia.Clostridiales.Ruminococcaceae.Ruminococcaceae_UCG_013	ZNF394
164646	ENSG00000160948	rs35847380	0.109275348	0.002011089	0.677947048	0.240277959	-0.287670421	1.159638447	0.108168183	-0.679732793	0.177167284	0.360295826	0.25930608	0.573547572	0.156791482	0.004143687	0.994702175	0.988484329	Bacteria.Firmicutes.Clostridia.Clostridiales.Ruminococcaceae.Ruminococcaceae_UCG_013	VPS28
164647	ENSG00000160959	rs13277542	0.314384825	0.025659136	0.993610163	0.37066845	0.218576098	-0.420872975	0.002696049	0.276571475	0.215577311	0.18428635	0.335353598	0.306801668	0.277432423	0.02356318	0.999306159	0.989331861	Bacteria.Firmicutes.Clostridia.Clostridiales.Ruminococcaceae.Ruminococcaceae_UCG_013	LRRC14
164648	ENSG00000160961	rs3850136	0.396788295	0.731918359	0.08341463	0.193058886	-0.129554576	0.063162813	0.404462338	-0.315292856	0.151880005	0.183585522	0.230038614	0.239727428	0.313423838	0.241108248	0.994702175	0.988484329	Bacteria.Firmicutes.Clostridia.Clostridiales.Ruminococcaceae.Ruminococcaceae_UCG_013	ZNF333
164649	ENSG00000161016	rs2954658	0.638667081	0.397991471	0.987586348	0.753064793	0.131748438	-0.170292478	0.006618003	0.111167325	0.279261011	0.200150434	0.423720279	0.351868726	0.403621051	0.15493947	0.999306159	0.996627144	Bacteria.Firmicutes.Clostridia.Clostridiales.Ruminococcaceae.Ruminococcaceae_UCG_013	RPL8
164650	ENSG00000161021	rs6627	0.487485195	0.557862073	0.206338194	0.319709013	-0.355515101	0.169644259	1.033055518	-0.450739644	0.509120763	0.287990961	0.809319005	0.449512012	0.351171446	0.198921531	0.994702175	0.988484329	Bacteria.Firmicutes.Clostridia.Clostridiales.Ruminococcaceae.Ruminococcaceae_UCG_013	MAML1
164651	ENSG00000161036	rs4543479	0.435128758	0.252474686	0.836511132	0.857891986	0.229898505	-0.24308034	0.105843748	0.061555116	0.292751134	0.210529023	0.510859675	0.342409408	0.329175826	0.113100537	0.994702175	0.996627144	Bacteria.Firmicutes.Clostridia.Clostridiales.Ruminococcaceae.Ruminococcaceae_UCG_013	LRWD1
164652	ENSG00000161243	rs57401831	4.3987662316494e-05	2.27069671118138e-07	0.040119625	0.082787097	-0.651999601	1.157907947	0.467241823	-0.480346077	0.148824764	0.200196903	0.223082054	0.272628601	0.001196501	4.47204309731427e-06	0.994702175	0.923339934	Bacteria.Firmicutes.Clostridia.Clostridiales.Ruminococcaceae.Ruminococcaceae_UCG_013	FBXO27
164653	ENSG00000161249	rs10221454	0.007795735	0.000585576	0.138256118	0.055296746	-0.466468732	1.046642714	0.388583145	-0.806830243	0.169875826	0.289482244	0.258921749	0.413419226	0.036298206	0.001829547	0.994702175	0.923339934	Bacteria.Firmicutes.Clostridia.Clostridiales.Ruminococcaceae.Ruminococcaceae_UCG_013	DMKN
164654	ENSG00000161267	rs35659266	0.183446325	0.033154984	0.415138904	0.091614198	0.252567828	-0.541937871	-0.23386685	0.597677847	0.187846616	0.248992192	0.285157963	0.349055771	0.204276422	0.028011415	0.994702175	0.923339934	Bacteria.Firmicutes.Clostridia.Clostridiales.Ruminococcaceae.Ruminococcaceae_UCG_013	BDH1
164655	ENSG00000161395	rs2517951	0.043464699	0.01359813	0.60651074	0.650523823	0.637218861	-0.52482419	0.209700851	-0.129264105	0.309417829	0.206886762	0.40515903	0.284008377	0.093511329	0.015397673	0.994702175	0.996627144	Bacteria.Firmicutes.Clostridia.Clostridiales.Ruminococcaceae.Ruminococcaceae_UCG_013	PGAP3
164656	ENSG00000161533	rs7217719	0.713251764	0.619098775	0.167749929	0.183029401	0.077671474	-0.112377776	0.467938626	-0.472065546	0.210433957	0.224970877	0.335428192	0.35075878	0.429741343	0.214515255	0.994702175	0.988484329	Bacteria.Firmicutes.Clostridia.Clostridiales.Ruminococcaceae.Ruminococcaceae_UCG_013	ACOX1
164657	ENSG00000161551	rs6509592	0.648382001	0.463011348	0.107860541	0.907991284	-0.061122243	-0.175332018	0.333313399	-0.043510024	0.133414769	0.237492331	0.204440617	0.375009017	0.406783504	0.173455752	0.994702175	0.996627144	Bacteria.Firmicutes.Clostridia.Clostridiales.Ruminococcaceae.Ruminococcaceae_UCG_013	ZNF577
164658	ENSG00000161643	rs12984584	0.086410096	0.001199831	0.796997422	0.686561354	-0.229255043	0.829186117	-0.050964698	-0.144358512	0.131677929	0.244741966	0.197314034	0.356144995	0.138177172	0.003021208	0.994702175	0.996627144	Bacteria.Firmicutes.Clostridia.Clostridiales.Ruminococcaceae.Ruminococcaceae_UCG_013	SIGLEC16
164659	ENSG00000161653	rs9893971	0.953624619	0.993939415	0.627946304	0.28425713	-0.010822118	-0.002178473	-0.131411859	0.518602381	0.185371987	0.285695265	0.269878616	0.48031198	0.504170124	0.297252583	0.994702175	0.988484329	Bacteria.Firmicutes.Clostridia.Clostridiales.Ruminococcaceae.Ruminococcaceae_UCG_013	NAGS
164660	ENSG00000161692	rs58840071	0.0302597	0.000178272	0.384290646	0.062973638	0.369777991	-0.747094339	-0.225982318	0.615502093	0.166931295	0.187874974	0.257989655	0.325352284	0.077577302	0.000780222	0.994702175	0.923339934	Bacteria.Firmicutes.Clostridia.Clostridiales.Ruminococcaceae.Ruminococcaceae_UCG_013	DBF4B
164661	ENSG00000161905	rs2255888	0.168658471	0.058591333	0.527908967	0.711272231	-0.518305018	0.427197523	-0.347501965	0.125604444	0.372337862	0.221906259	0.547581829	0.337853912	0.19692863	0.041529687	0.994702175	0.996627144	Bacteria.Firmicutes.Clostridia.Clostridiales.Ruminococcaceae.Ruminococcaceae_UCG_013	ALOX15
164662	ENSG00000161920	rs72824994	0.568678795	0.732799815	0.914846881	0.699843312	-0.098557486	0.116697019	-0.028421112	0.179472411	0.172028057	0.340349788	0.264767153	0.463465132	0.381728874	0.241136143	0.997105797	0.996627144	Bacteria.Firmicutes.Clostridia.Clostridiales.Ruminococcaceae.Ruminococcaceae_UCG_013	MED11
164663	ENSG00000161944	rs2289645	0.058868056	0.040121545	0.363261284	0.354972934	-0.411832699	0.427587042	0.314668214	-0.274004819	0.214165992	0.204151127	0.343674449	0.294111899	0.1095323	0.031959665	0.994702175	0.988484329	Bacteria.Firmicutes.Clostridia.Clostridiales.Ruminococcaceae.Ruminococcaceae_UCG_013	ASGR2
164664	ENSG00000161980	rs28452059	0.181840706	0.131005978	0.269674603	0.216366786	-0.209710821	0.477712352	0.268351721	-0.551588359	0.155392635	0.312343161	0.241039073	0.441840282	0.203621513	0.071742577	0.994702175	0.988484329	Bacteria.Firmicutes.Clostridia.Clostridiales.Ruminococcaceae.Ruminococcaceae_UCG_013	POLR3K
164665	ENSG00000161981	rs2562145	0.894528174	0.750235767	0.774221006	0.902742061	0.040315187	-0.068953424	0.126128818	-0.039154167	0.302901679	0.215694785	0.437863382	0.319166879	0.48622255	0.244802552	0.994702175	0.996627144	Bacteria.Firmicutes.Clostridia.Clostridiales.Ruminococcaceae.Ruminococcaceae_UCG_013	SNRNP25
164666	ENSG00000162069	rs2526280	0.032770432	0.045463736	0.162617513	0.249290715	0.694616686	-0.512380468	-0.620906824	0.402860758	0.318415156	0.251221977	0.439627317	0.346552689	0.080533872	0.034748308	0.994702175	0.988484329	Bacteria.Firmicutes.Clostridia.Clostridiales.Ruminococcaceae.Ruminococcaceae_UCG_013	BICDL2
164667	ENSG00000162078	rs9925556	0.037176405	0.008499687	0.542594341	0.152188446	-0.84778169	0.71070577	0.3306168	-0.49691098	0.398485688	0.261856399	0.540118402	0.342970659	0.087083283	0.01122668	0.994702175	0.988484329	Bacteria.Firmicutes.Clostridia.Clostridiales.Ruminococcaceae.Ruminococcaceae_UCG_013	ZG16B
164668	ENSG00000162104	rs11639528	0.339622835	0.097100344	0.286128728	0.090235337	0.183106321	-0.465581128	-0.28995348	0.728063165	0.190342407	0.276576334	0.269599806	0.42335254	0.288415868	0.058356637	0.994702175	0.923339934	Bacteria.Firmicutes.Clostridia.Clostridiales.Ruminococcaceae.Ruminococcaceae_UCG_013	ADCY9
164669	ENSG00000162174	rs2958531	0.017654518	0.005619605	0.219891353	0.085342983	-0.887077257	0.656593785	0.760248147	-0.664710868	0.364333905	0.229221722	0.613719897	0.380464951	0.057527507	0.008560558	0.994702175	0.923339934	Bacteria.Firmicutes.Clostridia.Clostridiales.Ruminococcaceae.Ruminococcaceae_UCG_013	ASRGL1
164670	ENSG00000162222	rs2958244	0.252234681	0.283668933	0.471659849	0.847467543	-0.220743954	0.201368372	0.193023745	0.053781871	0.191086051	0.186270871	0.266605153	0.278490088	0.24790372	0.122689239	0.994702175	0.996627144	Bacteria.Firmicutes.Clostridia.Clostridiales.Ruminococcaceae.Ruminococcaceae_UCG_013	TTC9C
164671	ENSG00000162267	rs2302417	0.093696209	0.108635772	0.297088512	0.519538601	-0.434492782	0.322682957	0.386491625	-0.189345787	0.255412608	0.198364456	0.367689549	0.292390646	0.143661026	0.063174396	0.994702175	0.995248737	Bacteria.Firmicutes.Clostridia.Clostridiales.Ruminococcaceae.Ruminococcaceae_UCG_013	ITIH3
164672	ENSG00000162378	rs487453	0.477011421	0.439776691	0.900812955	0.867659693	-0.171989687	0.153975051	0.041350217	0.05187068	0.24045847	0.19807874	0.330478557	0.31006077	0.346401122	0.16666181	0.997105797	0.996627144	Bacteria.Firmicutes.Clostridia.Clostridiales.Ruminococcaceae.Ruminococcaceae_UCG_013	ZYG11B
164673	ENSG00000162383	rs11206097	0.024224051	0.002593566	0.500598626	0.311774839	0.407212487	-0.945355122	-0.182591098	0.422166709	0.176477427	0.301723603	0.269573722	0.414117369	0.069319231	0.005018308	0.994702175	0.988484329	Bacteria.Firmicutes.Clostridia.Clostridiales.Ruminococcaceae.Ruminococcaceae_UCG_013	SLC1A7
164674	ENSG00000162384	rs737464	0.717421137	0.275666823	0.000923617	0.003877766	0.080005254	-0.201135232	1.211861401	-0.807565161	0.220105239	0.182956871	0.349040652	0.26961796	0.431432438	0.120369773	0.994702175	0.850208298	Bacteria.Firmicutes.Clostridia.Clostridiales.Ruminococcaceae.Ruminococcaceae_UCG_013	CZIB
164675	ENSG00000162390	rs1616691	0.027754071	0.033635832	0.268764268	0.33993608	0.680262235	-0.435939211	-0.531681852	0.341676278	0.3021647	0.20085669	0.476651966	0.355410897	0.075536965	0.028275039	0.994702175	0.988484329	Bacteria.Firmicutes.Clostridia.Clostridiales.Ruminococcaceae.Ruminococcaceae_UCG_013	ACOT11
164676	ENSG00000162391	rs2060387	0.13298002	0.021374166	0.7391214	0.522237346	0.312437915	-0.472016525	-0.100080593	0.190072545	0.205346148	0.200146667	0.299244806	0.295425502	0.174831019	0.020995041	0.994702175	0.995248737	Bacteria.Firmicutes.Clostridia.Clostridiales.Ruminococcaceae.Ruminococcaceae_UCG_013	FAM151A
164677	ENSG00000162396	rs1180943	0.156909247	0.130604051	0.580501838	0.44764029	0.388236493	-0.314050084	0.217456966	-0.227134617	0.271097629	0.20511763	0.391505406	0.297302233	0.190225088	0.071693404	0.994702175	0.99513822	Bacteria.Firmicutes.Clostridia.Clostridiales.Ruminococcaceae.Ruminococcaceae_UCG_013	PARS2
164678	ENSG00000162433	rs72641128	0.122292324	0.000451439	0.931211137	0.555936894	-0.240957888	1.15476709	-0.01956624	-0.252015972	0.153905245	0.31242537	0.225791401	0.425737943	0.16737785	0.001552244	0.997105797	0.995248737	Bacteria.Firmicutes.Clostridia.Clostridiales.Ruminococcaceae.Ruminococcaceae_UCG_013	AK4
164679	ENSG00000162444	rs12022346	0.092498534	0.042896533	0.075387026	0.292917684	0.337839733	-0.593218079	-0.506850203	0.430310681	0.197854286	0.287244769	0.280489086	0.405826301	0.142912097	0.033625053	0.994702175	0.988484329	Bacteria.Firmicutes.Clostridia.Clostridiales.Ruminococcaceae.Ruminococcaceae_UCG_013	RBP7
164680	ENSG00000162458	rs2546	0.600635233	0.045403099	0.848564454	0.75845111	-0.094018664	0.625822184	-0.047972647	0.164652445	0.178721515	0.306753935	0.250231233	0.533177773	0.390967632	0.034730756	0.994702175	0.996627144	Bacteria.Firmicutes.Clostridia.Clostridiales.Ruminococcaceae.Ruminococcaceae_UCG_013	FBLIM1
164681	ENSG00000162512	rs80253649	0.289720337	0.163358842	0.208877509	0.993003616	0.190153017	-0.345285702	-0.311137955	-0.004365025	0.178138768	0.244914113	0.24513508	0.495880706	0.266530662	0.083476694	0.994702175	0.99796326	Bacteria.Firmicutes.Clostridia.Clostridiales.Ruminococcaceae.Ruminococcaceae_UCG_013	SDC3
164682	ENSG00000162520	rs9851	0.282070374	0.304852566	0.188820587	0.261692025	0.464799515	-0.259314826	-0.895546809	0.443284148	0.428513197	0.25072771	0.674354313	0.391509829	0.262621191	0.128056719	0.994702175	0.988484329	Bacteria.Firmicutes.Clostridia.Clostridiales.Ruminococcaceae.Ruminococcaceae_UCG_013	SYNC
164683	ENSG00000162543	rs2301475	0.061702526	0.005841381	0.832481843	0.658130271	-0.338743011	0.683197671	-0.05884746	-0.146867464	0.178167638	0.239668508	0.277096857	0.330382193	0.112600539	0.008741438	0.994702175	0.996627144	Bacteria.Firmicutes.Clostridia.Clostridiales.Ruminococcaceae.Ruminococcaceae_UCG_013	UBXN10
164684	ENSG00000162551	rs1846851	0.576150135	0.473073858	0.802735384	0.768844723	0.205832285	-0.210769217	-0.127380942	0.119726834	0.36634701	0.292049908	0.507834135	0.405692077	0.384177098	0.176386627	0.994702175	0.996627144	Bacteria.Firmicutes.Clostridia.Clostridiales.Ruminococcaceae.Ruminococcaceae_UCG_013	ALPL
164685	ENSG00000162604	rs17312971	0.11630924	0.0085668	0.561794015	0.844109232	-0.281623608	0.645421722	-0.147251043	0.066967211	0.176935084	0.238057817	0.252499242	0.339199297	0.161871287	0.011274817	0.994702175	0.996627144	Bacteria.Firmicutes.Clostridia.Clostridiales.Ruminococcaceae.Ruminococcaceae_UCG_013	TM2D1
164686	ENSG00000162614	rs1780050	0.218763689	0.165279868	0.821205774	0.60657883	0.27853119	-0.258754754	-0.08163383	-0.145336407	0.22429195	0.184387217	0.35976286	0.280854953	0.227097525	0.083925708	0.994702175	0.995738965	Bacteria.Firmicutes.Clostridia.Clostridiales.Ruminococcaceae.Ruminococcaceae_UCG_013	NEXN
164687	ENSG00000162620	rs4422957	0.000341018	4.05911273819867e-06	0.997579675	0.633630613	0.649743861	-0.73927018	-0.000826916	0.103261389	0.171801208	0.146864334	0.271554483	0.215630742	0.005444005	4.56814535322258e-05	0.999306159	0.996627144	Bacteria.Firmicutes.Clostridia.Clostridiales.Ruminococcaceae.Ruminococcaceae_UCG_013	LRRIQ3
164688	ENSG00000162631	rs76259395	0.252407571	0.188921227	0.824018862	0.317650873	-0.181284308	0.341956865	-0.05161641	0.457565516	0.15698577	0.257555804	0.231174856	0.454367816	0.247928891	0.092235775	0.994702175	0.988484329	Bacteria.Firmicutes.Clostridia.Clostridiales.Ruminococcaceae.Ruminococcaceae_UCG_013	NTNG1
164689	ENSG00000162645	rs2209957	0.051306121	0.177513236	0.208487022	0.868733778	-0.365953449	0.278181207	0.334970861	0.062491373	0.18430934	0.204060194	0.263683109	0.376632267	0.103468113	0.088467592	0.994702175	0.996627144	Bacteria.Firmicutes.Clostridia.Clostridiales.Ruminococcaceae.Ruminococcaceae_UCG_013	GBP2
164690	ENSG00000162695	rs10493941	0.676994901	0.684248299	0.335320539	0.526062667	-0.076737925	-0.124044237	0.258327358	-0.2711387	0.183384553	0.303656831	0.266138392	0.425340529	0.417971004	0.229239143	0.994702175	0.995248737	Bacteria.Firmicutes.Clostridia.Clostridiales.Ruminococcaceae.Ruminococcaceae_UCG_013	SLC30A7
164691	ENSG00000162704	rs2478759	0.140611322	0.151578422	0.965527716	0.805624534	-0.371334722	0.352837613	0.015759971	0.085665417	0.248931281	0.243162181	0.363259362	0.34671031	0.178453949	0.079418221	0.997105797	0.996627144	Bacteria.Firmicutes.Clostridia.Clostridiales.Ruminococcaceae.Ruminococcaceae_UCG_013	ARPC5
164692	ENSG00000162738	rs11265393	0.345924345	0.122156131	0.706895259	0.839470194	0.165624433	-0.355418477	-0.093900586	0.071712226	0.174448209	0.226929513	0.248621568	0.352595035	0.290777596	0.068492936	0.994702175	0.996627144	Bacteria.Firmicutes.Clostridia.Clostridiales.Ruminococcaceae.Ruminococcaceae_UCG_013	VANGL2
164693	ENSG00000162779	rs9699789	0.075886413	5.77476204118838e-06	0.008619756	0.029347516	-0.274164909	0.963513224	-0.568294108	0.714333926	0.151987509	0.195067017	0.209786407	0.320617579	0.127577426	6.1240063180856e-05	0.994702175	0.923339934	Bacteria.Firmicutes.Clostridia.Clostridiales.Ruminococcaceae.Ruminococcaceae_UCG_013	AXDND1
164694	ENSG00000162782	rs11809696	0.136931968	0.017587983	0.41611477	0.101909464	-0.306636936	0.577976057	0.284328405	-0.61082595	0.203620869	0.237236527	0.347416621	0.368162428	0.176304322	0.018353223	0.994702175	0.929514959	Bacteria.Firmicutes.Clostridia.Clostridiales.Ruminococcaceae.Ruminococcaceae_UCG_013	TDRD5
164695	ENSG00000162813	rs113231783	0.973574011	0.278724503	0.897028553	0.515287534	-0.004820914	0.294328294	0.030262467	-0.22638105	0.14497283	0.269452398	0.232926112	0.346039695	0.508314898	0.121216231	0.997105797	0.995248737	Bacteria.Firmicutes.Clostridia.Clostridiales.Ruminococcaceae.Ruminococcaceae_UCG_013	BPNT1
164696	ENSG00000162819	rs61824334	0.417128422	0.598844535	0.786189772	0.371207887	0.188109825	-0.106604908	0.092601247	-0.256349147	0.23035167	0.201652621	0.339965126	0.284691793	0.321401759	0.209493634	0.994702175	0.989331861	Bacteria.Firmicutes.Clostridia.Clostridiales.Ruminococcaceae.Ruminococcaceae_UCG_013	BROX
164697	ENSG00000162836	rs3766509	0.044889258	0.003431566	0.460946703	0.344259314	-0.482749077	0.548211286	-0.242925912	0.254844032	0.236042175	0.180478189	0.327530239	0.267489803	0.09549469	0.006070923	0.994702175	0.988484329	Bacteria.Firmicutes.Clostridia.Clostridiales.Ruminococcaceae.Ruminococcaceae_UCG_013	ACP6
164698	ENSG00000162869	rs4293602	0.502430361	0.730242704	0.038755803	0.03918061	-0.225912567	0.0726024	1.050073024	-0.651616772	0.334968679	0.209657369	0.497779256	0.309588307	0.357347082	0.240751815	0.994702175	0.923339934	Bacteria.Firmicutes.Clostridia.Clostridiales.Ruminococcaceae.Ruminococcaceae_UCG_013	PPP1R21
164699	ENSG00000162877	rs1772143	0.000141114	8.07522060820954e-07	0.207103913	0.262999233	0.785078343	-1.009110943	-0.354166589	0.312291949	0.194063303	0.184891189	0.277936298	0.276581157	0.002831299	1.18748466144614e-05	0.994702175	0.988484329	Bacteria.Firmicutes.Clostridia.Clostridiales.Ruminococcaceae.Ruminococcaceae_UCG_013	PM20D1
164700	ENSG00000162878	rs11902166	0.995111296	0.352211522	0.668494836	0.809269345	-0.001293226	0.21811212	-0.136712068	0.087627436	0.210255578	0.232769509	0.317809359	0.361568721	0.51314522	0.142446997	0.994702175	0.996627144	Bacteria.Firmicutes.Clostridia.Clostridiales.Ruminococcaceae.Ruminococcaceae_UCG_013	PKDCC
164701	ENSG00000162881	rs56027640	0.000733892	6.29373463606607e-06	0.508862919	0.560658013	0.594815409	-0.807349163	-0.169187474	0.147601762	0.167797658	0.164219801	0.254694282	0.252365534	0.009172264	6.54384305721711e-05	0.994702175	0.995248737	Bacteria.Firmicutes.Clostridia.Clostridiales.Ruminococcaceae.Ruminococcaceae_UCG_013	OXER1
164702	ENSG00000162882	rs56027640	0.009466777	0.000386909	0.551352096	0.674783836	0.465393876	-0.637612047	-0.158196795	0.110326828	0.17403792	0.170327005	0.26416616	0.261750807	0.04035556	0.001389969	0.994702175	0.996627144	Bacteria.Firmicutes.Clostridia.Clostridiales.Ruminococcaceae.Ruminococcaceae_UCG_013	HAAO
164703	ENSG00000162885	rs704719	0.031023662	0.058996101	0.731811297	0.179015062	0.885057497	-0.490572818	0.174317412	-0.466360961	0.401449592	0.255245969	0.506450748	0.343302157	0.07855951	0.04157611	0.994702175	0.988484329	Bacteria.Firmicutes.Clostridia.Clostridiales.Ruminococcaceae.Ruminococcaceae_UCG_013	B3GALNT2
164704	ENSG00000162971	rs281764	0.79770509	0.653518952	0.760568342	0.962363862	0.06834726	-0.08358795	0.137848217	-0.014455454	0.265558855	0.185355418	0.450456694	0.305162774	0.456862114	0.221957378	0.994702175	0.99796326	Bacteria.Firmicutes.Clostridia.Clostridiales.Ruminococcaceae.Ruminococcaceae_UCG_013	TYW5
164705	ENSG00000162976	rs908274	0.066890248	0.035949345	0.634147113	0.553419022	0.636908102	-0.504124217	-0.331356987	0.24677653	0.341754849	0.235357259	0.692996751	0.41423664	0.117745675	0.029607124	0.994702175	0.995248737	Bacteria.Firmicutes.Clostridia.Clostridiales.Ruminococcaceae.Ruminococcaceae_UCG_013	SLC66A3
164706	ENSG00000162994	rs17046778	0.00048118	4.22068664039341e-07	0.820211262	0.64894732	-0.429651667	1.123669337	0.04383793	-0.129311857	0.116865338	0.199754364	0.192107605	0.282744007	0.006821673	7.16151043954971e-06	0.994702175	0.996627144	Bacteria.Firmicutes.Clostridia.Clostridiales.Ruminococcaceae.Ruminococcaceae_UCG_013	CLHC1
164707	ENSG00000163002	rs1606990	0.447091898	0.522202439	0.723506209	0.724738388	0.133481503	-0.191956991	-0.09335647	-0.145243326	0.174505561	0.298329343	0.262744972	0.41068653	0.332946608	0.189514774	0.994702175	0.996627144	Bacteria.Firmicutes.Clostridia.Clostridiales.Ruminococcaceae.Ruminococcaceae_UCG_013	NUP35
164708	ENSG00000163006	rs6748168	0.038921795	0.036236976	0.538168894	0.471847251	1.326620327	-0.733417251	0.624663696	-0.392870433	0.629427567	0.342954071	1.009371559	0.542864601	0.089003441	0.029758485	0.994702175	0.995248737	Bacteria.Firmicutes.Clostridia.Clostridiales.Ruminococcaceae.Ruminococcaceae_UCG_013	CCDC138
164709	ENSG00000163013	rs4852916	0.163489857	0.408159558	0.798742725	0.881739124	-0.223135605	0.225351155	0.068340119	0.051636876	0.158322001	0.270683037	0.266931133	0.345741803	0.193872654	0.157673509	0.994702175	0.996627144	Bacteria.Firmicutes.Clostridia.Clostridiales.Ruminococcaceae.Ruminococcaceae_UCG_013	FBXO41
164710	ENSG00000163071	rs13110190	0.66892207	0.877025288	0.800260883	0.791534623	0.086575763	-0.032188891	-0.084448731	-0.091028996	0.201535957	0.207199779	0.332413309	0.342976754	0.415688815	0.272163304	0.994702175	0.996627144	Bacteria.Firmicutes.Clostridia.Clostridiales.Ruminococcaceae.Ruminococcaceae_UCG_013	SPATA18
164711	ENSG00000163072	rs2632372	0.021210685	0.003514332	0.294122062	0.184843264	-0.556922458	0.550437839	0.499895585	-0.481967901	0.235838886	0.181703172	0.472639677	0.35962128	0.064692458	0.006152295	0.994702175	0.988484329	Bacteria.Firmicutes.Clostridia.Clostridiales.Ruminococcaceae.Ruminococcaceae_UCG_013	NOSTRIN
164712	ENSG00000163075	rs34187712	0.848940959	0.769877694	0.361410756	0.009477806	0.031798774	-0.093911902	0.227163893	-1.390442198	0.166284904	0.319689817	0.247143137	0.52005193	0.471700829	0.248726209	0.994702175	0.850208298	Bacteria.Firmicutes.Clostridia.Clostridiales.Ruminococcaceae.Ruminococcaceae_UCG_013	CFAP221
164713	ENSG00000163110	rs3762876	0.976415577	0.681076797	0.99586167	0.603850059	-0.005732143	0.098383222	0.001634839	-0.192375763	0.193150923	0.238303838	0.313991381	0.368949678	0.509125417	0.228523705	0.999306159	0.995248737	Bacteria.Firmicutes.Clostridia.Clostridiales.Ruminococcaceae.Ruminococcaceae_UCG_013	PDLIM5
164714	ENSG00000163131	rs41271951	0.776367324	0.776619838	0.948672215	0.72073379	-0.049961767	0.108762761	-0.017182692	-0.196911803	0.175157035	0.381745906	0.265889753	0.548449871	0.449248493	0.250228318	0.997105797	0.996627144	Bacteria.Firmicutes.Clostridia.Clostridiales.Ruminococcaceae.Ruminococcaceae_UCG_013	CTSS
164715	ENSG00000163138	rs11723855	0.23571824	0.001058728	0.76699651	0.811702942	0.179973712	-0.890217988	0.065157552	-0.094778979	0.150374825	0.259667123	0.218981088	0.396232786	0.237180758	0.002753933	0.994702175	0.996627144	Bacteria.Firmicutes.Clostridia.Clostridiales.Ruminococcaceae.Ruminococcaceae_UCG_013	PACRGL
164716	ENSG00000163141	rs6703620	0.012211718	0.006331813	0.516667134	0.477037157	1.066829013	-0.681325561	-0.406010133	0.26774518	0.413815893	0.241467523	0.622665736	0.374356002	0.045847377	0.009225014	0.994702175	0.995248737	Bacteria.Firmicutes.Clostridia.Clostridiales.Ruminococcaceae.Ruminococcaceae_UCG_013	BNIPL
164717	ENSG00000163154	rs6695344	0.939758836	0.657721558	0.440914924	0.191696654	-0.022398742	-0.10731585	-0.324298012	0.421294212	0.295241365	0.241101487	0.418232839	0.319331069	0.499377102	0.222925323	0.994702175	0.988484329	Bacteria.Firmicutes.Clostridia.Clostridiales.Ruminococcaceae.Ruminococcaceae_UCG_013	TNFAIP8L2
164718	ENSG00000163161	rs4150407	0.022543997	0.016185009	0.210819212	0.325554419	-0.492081	0.403797115	0.39701953	-0.24090632	0.210581916	0.163544408	0.314149993	0.243192399	0.066501784	0.01746614	0.994702175	0.988484329	Bacteria.Firmicutes.Clostridia.Clostridiales.Ruminococcaceae.Ruminococcaceae_UCG_013	ERCC3
164719	ENSG00000163218	rs3014864	0.025163086	0.016163353	0.444510619	0.482042412	1.133234235	-0.684261528	0.778118127	-0.382278171	0.494465268	0.277078121	1.011482171	0.540641364	0.071362518	0.017459854	0.994702175	0.995248737	Bacteria.Firmicutes.Clostridia.Clostridiales.Ruminococcaceae.Ruminococcaceae_UCG_013	PGLYRP4
164720	ENSG00000163281	rs1994693	0.082334755	0.144156142	0.302238559	0.325505347	-0.536819891	0.326723232	0.446844211	-0.310238866	0.304222065	0.221012206	0.429698707	0.313150872	0.134180364	0.07673231	0.994702175	0.988484329	Bacteria.Firmicutes.Clostridia.Clostridiales.Ruminococcaceae.Ruminococcaceae_UCG_013	GNPDA2
164721	ENSG00000163288	rs1159315	0.158890064	0.144951206	0.688985477	0.281485952	0.390650279	-0.385516492	0.152665304	-0.421982874	0.2741063	0.261308384	0.379742012	0.388562745	0.191283714	0.077043962	0.994702175	0.988484329	Bacteria.Firmicutes.Clostridia.Clostridiales.Ruminococcaceae.Ruminococcaceae_UCG_013	GABRB1
164722	ENSG00000163293	rs7685636	0.046864126	0.062993792	0.920800353	0.709978698	1.101632004	-0.601687324	0.085022668	-0.1829556	0.543724628	0.318074838	0.851823392	0.489817805	0.098017181	0.04339516	0.997105797	0.996627144	Bacteria.Firmicutes.Clostridia.Clostridiales.Ruminococcaceae.Ruminococcaceae_UCG_013	NIPAL1
164723	ENSG00000163319	rs112481142	0.805896989	0.148116243	0.655066369	0.514458959	0.032704774	-0.534848081	0.095397592	-0.306849502	0.132554436	0.365427362	0.21255998	0.468114797	0.458447205	0.078086487	0.994702175	0.995248737	Bacteria.Firmicutes.Clostridia.Clostridiales.Ruminococcaceae.Ruminococcaceae_UCG_013	MRPS18C
164724	ENSG00000163346	rs2061690	0.860277281	0.413484707	0.360946694	0.834686931	0.040314703	-0.204608243	0.35951621	-0.073479741	0.228126681	0.248595288	0.390755686	0.350682119	0.475634722	0.15930567	0.994702175	0.996627144	Bacteria.Firmicutes.Clostridia.Clostridiales.Ruminococcaceae.Ruminococcaceae_UCG_013	PBXIP1
164725	ENSG00000163362	rs905634	0.321056041	0.351904062	0.147778576	0.09653122	0.19194989	-0.215483715	-0.452443276	0.572847885	0.191964784	0.229816709	0.308863837	0.339705451	0.280311064	0.142427106	0.994702175	0.923339934	Bacteria.Firmicutes.Clostridia.Clostridiales.Ruminococcaceae.Ruminococcaceae_UCG_013	INAVA
164726	ENSG00000163382	rs35091159	0.687670593	0.104060078	0.823469661	0.480866234	0.070672269	-0.335685447	0.066246435	0.21638878	0.175009334	0.203621422	0.295759668	0.305207285	0.42059805	0.061438719	0.994702175	0.995248737	Bacteria.Firmicutes.Clostridia.Clostridiales.Ruminococcaceae.Ruminococcaceae_UCG_013	NAXE
164727	ENSG00000163389	rs3732419	0.204179541	0.021541055	0.478419982	0.951789131	0.301967619	-0.441273096	0.262324954	0.017098238	0.235429874	0.187360373	0.367935863	0.281712104	0.217911663	0.021080355	0.994702175	0.99796326	Bacteria.Firmicutes.Clostridia.Clostridiales.Ruminococcaceae.Ruminococcaceae_UCG_013	POGLUT1
164728	ENSG00000163393	rs12566568	0.370590858	0.059521236	0.68672885	0.236788633	-0.166289272	0.483129335	0.111976304	-0.448358801	0.184435151	0.25190771	0.276411457	0.3754867	0.301506076	0.041839249	0.994702175	0.988484329	Bacteria.Firmicutes.Clostridia.Clostridiales.Ruminococcaceae.Ruminococcaceae_UCG_013	SLC22A15
164729	ENSG00000163430	rs5000757	0.408613742	0.298275475	0.406923829	0.575717964	-0.280010703	0.223269084	-0.394437164	0.169480103	0.336665773	0.212934372	0.472529151	0.301304009	0.318004629	0.126379972	0.994702175	0.995248737	Bacteria.Firmicutes.Clostridia.Clostridiales.Ruminococcaceae.Ruminococcaceae_UCG_013	FSTL1
164730	ENSG00000163431	rs2820314	0.030022818	0.026634711	0.156640294	0.692880434	0.398232044	-0.474367576	-0.351567956	-0.119927395	0.179508907	0.209121545	0.245331047	0.302304539	0.077282888	0.0241375	0.994702175	0.996627144	Bacteria.Firmicutes.Clostridia.Clostridiales.Ruminococcaceae.Ruminococcaceae_UCG_013	LMOD1
164731	ENSG00000163449	rs17548270	0.716499759	0.017431775	0.477083756	0.57318178	0.053886659	-0.562423274	0.148496355	0.249006982	0.147745502	0.230518905	0.207646706	0.439756634	0.43115132	0.018252382	0.994702175	0.995248737	Bacteria.Firmicutes.Clostridia.Clostridiales.Ruminococcaceae.Ruminococcaceae_UCG_013	TMEM169
164732	ENSG00000163515	rs1107337	0.01746361	4.46424627391198e-07	0.61939907	0.004500835	-0.419326866	1.123738009	-0.123480611	-0.856634994	0.171919194	0.2002798	0.247410149	0.291062842	0.057310485	7.46000443319043e-06	0.994702175	0.850208298	Bacteria.Firmicutes.Clostridia.Clostridiales.Ruminococcaceae.Ruminococcaceae_UCG_013	RETNLB
164733	ENSG00000163521	rs35328001	0.017565015	0.001067329	0.276487566	0.295907919	0.427087518	-0.89766424	-0.291243945	0.384936808	0.175265504	0.262037702	0.265379014	0.36530882	0.057334205	0.002769773	0.994702175	0.988484329	Bacteria.Firmicutes.Clostridia.Clostridiales.Ruminococcaceae.Ruminococcaceae_UCG_013	GLB1L
164734	ENSG00000163527	rs62236660	0.965086144	0.445517166	0.952238163	0.087164784	0.008130932	0.200229479	-0.016880649	-0.692574345	0.185042044	0.2608587	0.280745132	0.398771237	0.506740681	0.168158609	0.997105797	0.923339934	Bacteria.Firmicutes.Clostridia.Clostridiales.Ruminococcaceae.Ruminococcaceae_UCG_013	STT3B
164735	ENSG00000163576	rs11128927	2.50838716851668e-07	1.30177460871652e-13	0.587062034	0.826448823	-0.632169919	1.134151752	-0.094029191	-0.042652474	0.109781088	0.121552989	0.172273239	0.193747904	1.98550772726766e-05	1.4357230491072e-10	0.994702175	0.996627144	Bacteria.Firmicutes.Clostridia.Clostridiales.Ruminococcaceae.Ruminococcaceae_UCG_013	EFHB
164736	ENSG00000163634	rs832190	0.031105005	0.025531306	0.912766047	0.952677441	-0.658799734	0.497698281	-0.045486652	0.017708279	0.298972007	0.217729373	0.413599518	0.297246758	0.07855951	0.023494905	0.997105797	0.99796326	Bacteria.Firmicutes.Clostridia.Clostridiales.Ruminococcaceae.Ruminococcaceae_UCG_013	THOC7
164737	ENSG00000163636	rs3846221	0.172444856	0.004599133	0.386829775	0.096424397	0.234285811	-0.887130584	-0.221180112	0.666846717	0.16982446	0.302204841	0.253868217	0.395318354	0.19866339	0.007420835	0.994702175	0.923339934	Bacteria.Firmicutes.Clostridia.Clostridiales.Ruminococcaceae.Ruminococcaceae_UCG_013	PSMD6
164738	ENSG00000163684	rs2292679	0.424066727	0.02940488	0.334446753	0.769265996	0.147725433	-0.578362037	0.260183389	-0.10344878	0.183634132	0.259684062	0.267562885	0.351193377	0.324317856	0.025718119	0.994702175	0.996627144	Bacteria.Firmicutes.Clostridia.Clostridiales.Ruminococcaceae.Ruminococcaceae_UCG_013	RPP14
164739	ENSG00000163686	rs9877978	0.002550931	0.000409672	0.249982204	0.165165499	-0.931602041	0.820690353	0.501629259	-0.439085652	0.296803011	0.220262879	0.432153411	0.312804117	0.019004079	0.001448159	0.994702175	0.988484329	Bacteria.Firmicutes.Clostridia.Clostridiales.Ruminococcaceae.Ruminococcaceae_UCG_013	ABHD6
164740	ENSG00000163702	rs279571	0.057373748	0.005750626	0.418424054	0.811124182	-0.432125044	0.561778747	-0.295070995	0.072488062	0.223348136	0.196687197	0.362344017	0.302096621	0.108344337	0.0086408	0.994702175	0.996627144	Bacteria.Firmicutes.Clostridia.Clostridiales.Ruminococcaceae.Ruminococcaceae_UCG_013	IL17RC
164741	ENSG00000163743	rs1047970	0.00758171	0.035972129	0.43791136	0.54088407	-0.522228656	0.424398502	0.233324275	0.193128808	0.189478189	0.198161396	0.298929964	0.31417239	0.035651193	0.029607124	0.994702175	0.995248737	Bacteria.Firmicutes.Clostridia.Clostridiales.Ruminococcaceae.Ruminococcaceae_UCG_013	RCHY1
164742	ENSG00000163754	rs3182285	0.978604753	0.820986601	0.636433652	0.185754178	0.005730016	-0.049005093	0.14457209	-0.43891412	0.212840864	0.215697916	0.304411537	0.328185278	0.509125417	0.260415155	0.994702175	0.988484329	Bacteria.Firmicutes.Clostridia.Clostridiales.Ruminococcaceae.Ruminococcaceae_UCG_013	GYG1
164743	ENSG00000163807	rs1876223	0.338254515	0.229149815	0.302259037	0.26584918	0.262801912	-0.250929186	0.47795244	-0.382218609	0.272409142	0.206700491	0.459632937	0.340556896	0.287752438	0.106010318	0.994702175	0.988484329	Bacteria.Firmicutes.Clostridia.Clostridiales.Ruminococcaceae.Ruminococcaceae_UCG_013	KIAA1143
164744	ENSG00000163811	rs3087649	0.093472317	0.044479902	0.670737575	0.792208803	0.692926614	-0.509127505	0.25740457	-0.096452892	0.40704654	0.248448157	0.602718077	0.364620317	0.143513176	0.034337367	0.994702175	0.996627144	Bacteria.Firmicutes.Clostridia.Clostridiales.Ruminococcaceae.Ruminococcaceae_UCG_013	WDR43
164745	ENSG00000163817	rs2531743	0.932448435	0.658538114	0.8362652	0.428410903	-0.026573123	0.10428814	0.099573566	-0.276565981	0.312280632	0.234898565	0.479863911	0.347052686	0.496909871	0.223133511	0.994702175	0.991572604	Bacteria.Firmicutes.Clostridia.Clostridiales.Ruminococcaceae.Ruminococcaceae_UCG_013	SLC6A20
164746	ENSG00000163820	rs59226168	0.508390523	0.090309132	0.5696016	0.842307991	0.112812277	-0.359833536	0.141777313	-0.068135363	0.169637448	0.209284243	0.248059864	0.34112136	0.359299353	0.055395802	0.994702175	0.996627144	Bacteria.Firmicutes.Clostridia.Clostridiales.Ruminococcaceae.Ruminococcaceae_UCG_013	FYCO1
164747	ENSG00000163823	rs1979671	0.573774162	0.517835451	0.844995935	0.69012445	0.263445549	-0.191577682	0.12471045	-0.16737983	0.465977028	0.294630717	0.635339169	0.417959668	0.383448324	0.188301702	0.994702175	0.996627144	Bacteria.Firmicutes.Clostridia.Clostridiales.Ruminococcaceae.Ruminococcaceae_UCG_013	CCR1
164748	ENSG00000163832	rs78889957	0.052063514	0.153079972	0.76510215	0.052893918	-0.347065724	0.253545533	-0.078726192	0.503878807	0.175380586	0.175385199	0.262383398	0.255545756	0.103800456	0.079750312	0.994702175	0.923339934	Bacteria.Firmicutes.Clostridia.Clostridiales.Ruminococcaceae.Ruminococcaceae_UCG_013	ELP6
164749	ENSG00000163864	rs10935341	0.001091082	0.000138545	0.01267133	0.003328491	-1.081693009	0.907477859	1.219191206	-1.122478617	0.316411011	0.224020539	0.475522026	0.368260826	0.011264911	0.000658623	0.994702175	0.850208298	Bacteria.Firmicutes.Clostridia.Clostridiales.Ruminococcaceae.Ruminococcaceae_UCG_013	NMNAT3
164750	ENSG00000163866	rs11263900	0.2821529	0.37682287	0.609458288	0.814759758	-0.319940739	0.210933158	0.207065046	-0.074086279	0.295014404	0.237040879	0.403373078	0.314935221	0.262621191	0.149387756	0.994702175	0.996627144	Bacteria.Firmicutes.Clostridia.Clostridiales.Ruminococcaceae.Ruminococcaceae_UCG_013	SMIM12
164751	ENSG00000163870	rs4974444	0.651549341	0.65113741	0.887590422	0.910625008	-0.366357241	0.197311966	0.152568349	-0.066689234	0.807471399	0.434335588	1.075110148	0.591802828	0.408366047	0.221443071	0.997105797	0.996627144	Bacteria.Firmicutes.Clostridia.Clostridiales.Ruminococcaceae.Ruminococcaceae_UCG_013	TPRA1
164752	ENSG00000163875	rs866688016	0.980133988	0.273926213	0.542833864	0.944227466	0.004327834	-0.316079012	0.157178902	0.033457045	0.173134532	0.286461779	0.256931185	0.476403135	0.509432116	0.119838296	0.994702175	0.99796326	Bacteria.Firmicutes.Clostridia.Clostridiales.Ruminococcaceae.Ruminococcaceae_UCG_013	MEAF6
164753	ENSG00000163898	rs147676117	0.947599183	0.785982476	0.486435545	0.586069426	0.011413184	-0.083451005	0.186275045	-0.28582963	0.172989088	0.30606771	0.26611356	0.522285422	0.502138788	0.252556976	0.994702175	0.995248737	Bacteria.Firmicutes.Clostridia.Clostridiales.Ruminococcaceae.Ruminococcaceae_UCG_013	LIPH
164754	ENSG00000163902	rs7624160	0.224348419	0.28252376	0.775375543	0.362701409	0.413497949	-0.263428559	0.123830332	-0.280223789	0.337072768	0.243093972	0.432156487	0.305695771	0.231126823	0.122530299	0.994702175	0.989331861	Bacteria.Firmicutes.Clostridia.Clostridiales.Ruminococcaceae.Ruminococcaceae_UCG_013	RPN1
164755	ENSG00000163913	rs6439184	0.238242067	0.104136958	0.942974415	0.98061991	0.195490802	-0.430836082	-0.017035948	0.009729506	0.16423106	0.261397522	0.23723976	0.398989146	0.238834734	0.061451213	0.997105797	0.99796326	Bacteria.Firmicutes.Clostridia.Clostridiales.Ruminococcaceae.Ruminococcaceae_UCG_013	IFT122
164756	ENSG00000163933	rs2115781	0.005125465	0.000804291	0.84228414	0.951578731	0.623943883	-0.597653345	0.068689781	-0.01538387	0.215358928	0.169985198	0.343844353	0.252363281	0.028338395	0.002274488	0.994702175	0.99796326	Bacteria.Firmicutes.Clostridia.Clostridiales.Ruminococcaceae.Ruminococcaceae_UCG_013	RFT1
164757	ENSG00000163935	rs2581817	0.259587614	0.054773816	0.757394189	0.327093648	0.266014296	-0.370305631	-0.104804255	0.298973394	0.23389963	0.189324721	0.337850044	0.302779504	0.252634354	0.039535253	0.994702175	0.988484329	Bacteria.Firmicutes.Clostridia.Clostridiales.Ruminococcaceae.Ruminococcaceae_UCG_013	SFMBT1
164758	ENSG00000163938	rs10933	0.257628157	0.295648416	0.993815231	0.781056222	-0.252606476	0.197469078	-0.002613643	0.081177308	0.221189365	0.187298577	0.335883013	0.290856615	0.251500437	0.125992926	0.999306159	0.996627144	Bacteria.Firmicutes.Clostridia.Clostridiales.Ruminococcaceae.Ruminococcaceae_UCG_013	GNL3
164759	ENSG00000163945	rs10012416	0.073381669	0.023007285	0.401942051	0.593962043	-0.232339572	0.533238454	0.167361961	0.188584002	0.127667263	0.229005755	0.198371188	0.35200206	0.125138415	0.022026616	0.994702175	0.995248737	Bacteria.Firmicutes.Clostridia.Clostridiales.Ruminococcaceae.Ruminococcaceae_UCG_013	UVSSA
164760	ENSG00000163946	rs958755	0.544821388	0.185487631	0.600612187	0.254447865	0.151486892	-0.258639715	-0.198337878	0.347609224	0.24885504	0.193271565	0.376999597	0.302327031	0.373513132	0.091327551	0.994702175	0.988484329	Bacteria.Firmicutes.Clostridia.Clostridiales.Ruminococcaceae.Ruminococcaceae_UCG_013	TASOR
164761	ENSG00000163961	rs9865308	0.335948995	0.638383209	0.257196115	0.453866016	-0.362653202	0.10692108	0.703406358	-0.271132257	0.374108416	0.226443703	0.615357945	0.359827057	0.287092691	0.219131901	0.994702175	0.99513822	Bacteria.Firmicutes.Clostridia.Clostridiales.Ruminococcaceae.Ruminococcaceae_UCG_013	RNF168
164762	ENSG00000163964	rs6805472	0.155713756	0.012285994	0.195584105	0.184216425	0.249626759	-0.459997768	0.361813242	-0.363800363	0.17379895	0.178590478	0.276680733	0.271057705	0.189654716	0.01426897	0.994702175	0.988484329	Bacteria.Firmicutes.Clostridia.Clostridiales.Ruminococcaceae.Ruminococcaceae_UCG_013	PIGX
164763	ENSG00000163993	rs58654929	0.009059822	0.000127682	0.253240956	0.050994209	0.437629001	-0.879660869	-0.302905418	0.615694083	0.16265991	0.215878771	0.262771123	0.309660727	0.039428741	0.00061763	0.994702175	0.923339934	Bacteria.Firmicutes.Clostridia.Clostridiales.Ruminococcaceae.Ruminococcaceae_UCG_013	S100P
164764	ENSG00000164002	rs72935417	0.438714294	0.145214055	0.995264423	0.93989709	0.136916538	-0.282324325	0.001556747	0.024510351	0.175723733	0.191490499	0.261283709	0.323819433	0.329941307	0.077082094	0.999306159	0.99796326	Bacteria.Firmicutes.Clostridia.Clostridiales.Ruminococcaceae.Ruminococcaceae_UCG_013	EXO5
164765	ENSG00000164008	rs1570431	0.059030232	0.043309843	0.693148687	0.702610902	-0.485748608	0.389587269	0.175724722	-0.11362816	0.252770911	0.189029797	0.443363013	0.296303286	0.109619321	0.033780967	0.994702175	0.996627144	Bacteria.Firmicutes.Clostridia.Clostridiales.Ruminococcaceae.Ruminococcaceae_UCG_013	C1orf50
164766	ENSG00000164010	rs12406279	0.517831702	0.471916546	0.843602221	0.344352371	0.114528366	-0.212748791	0.052936641	-0.407006653	0.176133623	0.2940204	0.267251483	0.427285952	0.363000812	0.176074171	0.994702175	0.988484329	Bacteria.Firmicutes.Clostridia.Clostridiales.Ruminococcaceae.Ruminococcaceae_UCG_013	ERMAP
164767	ENSG00000164035	rs28444682	0.71571899	0.463232964	0.89222886	0.59306175	-0.058312331	0.166388234	-0.031811964	-0.192911296	0.159420309	0.22548988	0.233883661	0.359200583	0.430901454	0.173479848	0.997105797	0.995248737	Bacteria.Firmicutes.Clostridia.Clostridiales.Ruminococcaceae.Ruminococcaceae_UCG_013	EMCN
164768	ENSG00000164039	rs2069274	0.353034364	0.10099909	0.488100368	0.800559527	-0.218021788	0.358021938	-0.250042927	0.084923384	0.233073748	0.215204095	0.358586189	0.334793295	0.293968865	0.060146638	0.994702175	0.996627144	Bacteria.Firmicutes.Clostridia.Clostridiales.Ruminococcaceae.Ruminococcaceae_UCG_013	BDH2
164769	ENSG00000164053	rs3135941	0.33143117	0.0971467	0.731020001	0.747358011	0.181051319	-0.452474057	-0.089429335	0.125553386	0.185020264	0.268828211	0.259026546	0.388113955	0.284718637	0.058356637	0.994702175	0.996627144	Bacteria.Firmicutes.Clostridia.Clostridiales.Ruminococcaceae.Ruminococcaceae_UCG_013	ATRIP
164770	ENSG00000164062	rs3197999	0.893352393	0.512491416	0.419844809	0.880155094	0.024525709	0.126873739	-0.223588734	0.04085265	0.182226118	0.192647317	0.275408783	0.26989154	0.485918797	0.186953155	0.994702175	0.996627144	Bacteria.Firmicutes.Clostridia.Clostridiales.Ruminococcaceae.Ruminococcaceae_UCG_013	APEH
164771	ENSG00000164066	rs12511932	0.098791091	0.205112048	0.829712721	0.332652918	0.538625203	-0.262496502	0.100462618	-0.29738826	0.321617773	0.20508337	0.465239454	0.304682033	0.147080589	0.097802603	0.994702175	0.988484329	Bacteria.Firmicutes.Clostridia.Clostridiales.Ruminococcaceae.Ruminococcaceae_UCG_013	INTU
164772	ENSG00000164076	rs6446187	0.001399235	0.000308883	0.712799347	0.760998554	-0.779811444	0.78421591	0.12405799	-0.088654792	0.233609863	0.205723988	0.335553577	0.290242038	0.013159137	0.001162684	0.994702175	0.996627144	Bacteria.Firmicutes.Clostridia.Clostridiales.Ruminococcaceae.Ruminococcaceae_UCG_013	CAMKV
164773	ENSG00000164078	rs9843653	0.807670176	0.35662034	0.822249556	0.75418107	-0.062128537	0.214483586	-0.082100756	-0.102834813	0.25418048	0.231017901	0.363982575	0.327023397	0.458788832	0.14328431	0.994702175	0.996627144	Bacteria.Firmicutes.Clostridia.Clostridiales.Ruminococcaceae.Ruminococcaceae_UCG_013	MST1R
164774	ENSG00000164081	rs4067	0.103182876	0.068729693	0.819587993	0.720597712	0.981174024	-0.602045534	-0.201057014	0.1773665	0.59362355	0.325273306	0.87797861	0.493759824	0.151522526	0.045553941	0.994702175	0.996627144	Bacteria.Firmicutes.Clostridia.Clostridiales.Ruminococcaceae.Ruminococcaceae_UCG_013	TEX264
164775	ENSG00000164088	rs5743836	0.982025217	0.390093403	0.449506219	0.031616523	-0.003691609	-0.211168272	-0.178889105	0.907675556	0.163224069	0.244059577	0.235121693	0.413206437	0.509996496	0.152890108	0.994702175	0.923339934	Bacteria.Firmicutes.Clostridia.Clostridiales.Ruminococcaceae.Ruminococcaceae_UCG_013	PPM1M
164776	ENSG00000164096	rs6857105	0.008150981	0.000676489	0.348516378	0.245303186	-0.544972331	0.763205351	0.257494532	-0.393332717	0.199655779	0.213756457	0.27268473	0.335484761	0.037312132	0.002021944	0.994702175	0.988484329	Bacteria.Firmicutes.Clostridia.Clostridiales.Ruminococcaceae.Ruminococcaceae_UCG_013	C4orf3
164777	ENSG00000164111	rs7655436	0.737636265	0.870491501	0.753525505	0.405117689	0.074477957	0.038411317	-0.10414698	-0.297280809	0.221382451	0.234674272	0.330285192	0.354762545	0.438453703	0.270882266	0.994702175	0.989331861	Bacteria.Firmicutes.Clostridia.Clostridiales.Ruminococcaceae.Ruminococcaceae_UCG_013	ANXA5
164778	ENSG00000164116	rs2625263	0.403391996	0.218946721	0.929270856	0.932845699	0.193107937	-0.226747843	-0.029926489	-0.024076728	0.229597804	0.182665947	0.335848881	0.284621525	0.316173192	0.102605064	0.997105797	0.99796326	Bacteria.Firmicutes.Clostridia.Clostridiales.Ruminococcaceae.Ruminococcaceae_UCG_013	GUCY1A1
164779	ENSG00000164120	rs17524423	0.439789786	0.859598654	0.47147584	0.493768038	-0.143816266	0.062514715	0.194517278	0.34682104	0.185015456	0.352020651	0.268556078	0.50394491	0.330488477	0.269102641	0.994702175	0.995248737	Bacteria.Firmicutes.Clostridia.Clostridiales.Ruminococcaceae.Ruminococcaceae_UCG_013	HPGD
164780	ENSG00000164142	rs3172567	0.964217175	0.725618615	0.938558379	0.841478667	0.009037338	0.125859536	-0.023229517	-0.106657846	0.200671918	0.357068497	0.300197722	0.531153383	0.506564433	0.239650703	0.997105797	0.996627144	Bacteria.Firmicutes.Clostridia.Clostridiales.Ruminococcaceae.Ruminococcaceae_UCG_013	FHIP1A
164781	ENSG00000164144	rs4276264	0.318984633	0.156265825	0.796014792	0.335244888	-0.199790856	0.326479272	0.077570985	-0.310317143	0.198946393	0.227614605	0.298842587	0.319649789	0.279639878	0.081065418	0.994702175	0.988484329	Bacteria.Firmicutes.Clostridia.Clostridiales.Ruminococcaceae.Ruminococcaceae_UCG_013	ARFIP1
164782	ENSG00000164172	rs3212641	0.705943426	0.211231478	0.2388264	0.987058979	-0.068897762	-0.499817853	0.320713875	0.008164379	0.181801481	0.395853015	0.269769618	0.501423723	0.427235012	0.100053505	0.994702175	0.99796326	Bacteria.Firmicutes.Clostridia.Clostridiales.Ruminococcaceae.Ruminococcaceae_UCG_013	MOCS2
164783	ENSG00000164181	rs6449487	0.275562261	0.372100106	0.821794215	0.393608446	0.283524619	-0.207758331	0.092971904	-0.305823056	0.257843327	0.231162154	0.411106825	0.356106272	0.25941007	0.148154518	0.994702175	0.989331861	Bacteria.Firmicutes.Clostridia.Clostridiales.Ruminococcaceae.Ruminococcaceae_UCG_013	ELOVL7
164784	ENSG00000164187	rs12522542	0.476251692	0.402931767	0.264534526	0.196464499	-0.163273355	0.161055846	0.394737721	-0.368684339	0.227877561	0.191300809	0.350735911	0.282497907	0.346237616	0.156146225	0.994702175	0.988484329	Bacteria.Firmicutes.Clostridia.Clostridiales.Ruminococcaceae.Ruminococcaceae_UCG_013	LMBRD2
164785	ENSG00000164190	rs188541	0.318410019	0.535443864	0.140263915	0.299413716	-0.254631948	0.120642061	0.509615658	-0.316604972	0.25325248	0.193637215	0.341326515	0.302667983	0.27926501	0.19279769	0.994702175	0.988484329	Bacteria.Firmicutes.Clostridia.Clostridiales.Ruminococcaceae.Ruminococcaceae_UCG_013	NIPBL
164786	ENSG00000164219	rs265437	0.046999033	0.026174482	0.062735431	0.040725661	-0.683725489	0.593776881	0.88224272	-0.755863374	0.337674677	0.260932961	0.465916987	0.362012775	0.098017181	0.023837946	0.994702175	0.923339934	Bacteria.Firmicutes.Clostridia.Clostridiales.Ruminococcaceae.Ruminococcaceae_UCG_013	PGGT1B
164787	ENSG00000164220	rs2069680	0.3808753	0.139970997	0.702498943	0.676022477	-0.211131317	0.326503877	-0.137239911	-0.14313287	0.239301275	0.218519038	0.35773306	0.340962215	0.306004588	0.075267462	0.994702175	0.996627144	Bacteria.Firmicutes.Clostridia.Clostridiales.Ruminococcaceae.Ruminococcaceae_UCG_013	F2RL2
164788	ENSG00000164253	rs6872745	0.079361456	0.010342894	0.818249101	0.997733074	0.371165876	-0.489363492	0.081440022	0.000820533	0.208244548	0.185298422	0.352966464	0.287691977	0.131110448	0.01285599	0.994702175	0.998273558	Bacteria.Firmicutes.Clostridia.Clostridiales.Ruminococcaceae.Ruminococcaceae_UCG_013	WDR41
164789	ENSG00000164284	rs10477416	0.382299019	0.7080228	0.389518556	0.870013278	-0.181653945	0.078736807	0.250144137	-0.054559118	0.206511208	0.209317215	0.288753906	0.332091879	0.306567686	0.235578293	0.994702175	0.996627144	Bacteria.Firmicutes.Clostridia.Clostridiales.Ruminococcaceae.Ruminococcaceae_UCG_013	GRPEL2
164790	ENSG00000164296	rs4705403	0.772289249	0.024765624	0.414930363	0.17091553	0.047584092	-0.648621182	0.189655454	-0.971221745	0.163749333	0.282207856	0.23114635	0.701455635	0.448252001	0.022972185	0.994702175	0.988484329	Bacteria.Firmicutes.Clostridia.Clostridiales.Ruminococcaceae.Ruminococcaceae_UCG_013	TIGD6
164791	ENSG00000164303	rs4861608	0.002876604	0.002304021	0.624669945	0.986294002	0.787286479	-0.636616651	-0.194025299	-0.005368183	0.254126434	0.20062967	0.394694688	0.311289588	0.020017311	0.004578554	0.994702175	0.99796326	Bacteria.Firmicutes.Clostridia.Clostridiales.Ruminococcaceae.Ruminococcaceae_UCG_013	ENPP6
164792	ENSG00000164305	rs12108497	0.528296516	0.175683552	0.785400877	0.481938384	0.110205725	-0.266606417	0.074321815	-0.231352205	0.173822167	0.19473255	0.271827549	0.32711458	0.367623574	0.087793759	0.994702175	0.995248737	Bacteria.Firmicutes.Clostridia.Clostridiales.Ruminococcaceae.Ruminococcaceae_UCG_013	CASP3
164793	ENSG00000164307	rs3198304	0.00643464	0.003983882	0.664693092	0.978371785	0.609528784	-0.777538158	-0.133581525	-0.00936141	0.216468265	0.260410012	0.306780939	0.343982172	0.032016357	0.006708109	0.994702175	0.99796326	Bacteria.Firmicutes.Clostridia.Clostridiales.Ruminococcaceae.Ruminococcaceae_UCG_013	ERAP1
164794	ENSG00000164308	rs1363908	1.68233429415393e-08	1.12053862635115e-10	0.733975313	0.345041196	-0.754049413	0.93613141	-0.056914624	0.166096054	0.117116364	0.122032458	0.166756201	0.174622737	3.19595422857975e-06	7.03973218927141e-09	0.994702175	0.988484329	Bacteria.Firmicutes.Clostridia.Clostridiales.Ruminococcaceae.Ruminococcaceae_UCG_013	ERAP2
164795	ENSG00000164323	rs72706066	0.581195345	0.968967387	0.641565211	0.667411301	-0.097584791	0.010760289	0.124405673	-0.210636828	0.176012979	0.275526434	0.265995989	0.487960411	0.385376966	0.292374691	0.994702175	0.996627144	Bacteria.Firmicutes.Clostridia.Clostridiales.Ruminococcaceae.Ruminococcaceae_UCG_013	CFAP97
164796	ENSG00000164344	rs4253332	0.758007754	0.592609225	0.433533933	0.455893674	-0.107873457	0.129177231	-0.38280874	0.243807976	0.348654929	0.240233043	0.485769109	0.325028602	0.444742858	0.2080824	0.994702175	0.995231523	Bacteria.Firmicutes.Clostridia.Clostridiales.Ruminococcaceae.Ruminococcaceae_UCG_013	KLKB1
164797	ENSG00000164346	rs16872259	0.000536137	7.81780391258343e-05	0.305411874	0.189697234	-0.503091161	1.269247257	0.242943788	-0.512803733	0.138098238	0.300978133	0.235172826	0.386921593	0.007489019	0.000435466	0.994702175	0.988484329	Bacteria.Firmicutes.Clostridia.Clostridiales.Ruminococcaceae.Ruminococcaceae_UCG_013	NSA2
164798	ENSG00000164347	rs17647023	0.089453353	0.010017789	0.764849764	0.70205935	0.379020957	-0.742914544	-0.08826552	-0.201453623	0.219844186	0.28003462	0.29385111	0.524299638	0.140754576	0.012641404	0.994702175	0.996627144	Bacteria.Firmicutes.Clostridia.Clostridiales.Ruminococcaceae.Ruminococcaceae_UCG_013	GFM2
164799	ENSG00000164363	rs7447815	0.028465346	0.004807972	0.667237451	0.198127041	0.398347791	-0.519076918	0.119909778	-0.357626243	0.177774107	0.177774107	0.277627881	0.275056703	0.076012095	0.00762978	0.994702175	0.988484329	Bacteria.Firmicutes.Clostridia.Clostridiales.Ruminococcaceae.Ruminococcaceae_UCG_013	SLC6A18
164800	ENSG00000164366	rs3756715	0.294001163	0.989977967	0.146512963	0.726975215	-0.195967977	0.004553191	0.41143879	-0.181202783	0.185236386	0.361092192	0.279979932	0.516743579	0.26872732	0.296454936	0.994702175	0.996627144	Bacteria.Firmicutes.Clostridia.Clostridiales.Ruminococcaceae.Ruminococcaceae_UCG_013	CCDC127
164801	ENSG00000164403	rs1698105	0.011475734	0.003512483	0.19786922	0.075719579	0.693497461	-0.711140236	-0.497229233	0.589819261	0.266556739	0.234738014	0.382205249	0.326784541	0.044331053	0.006152295	0.994702175	0.923339934	Bacteria.Firmicutes.Clostridia.Clostridiales.Ruminococcaceae.Ruminococcaceae_UCG_013	SHROOM1
164802	ENSG00000164406	rs57880964	0.51880915	0.146636014	0.429018647	0.415976211	-0.121401346	0.470039826	0.221605532	-0.385864397	0.187141762	0.319956426	0.278452892	0.471341099	0.363417799	0.077565655	0.994702175	0.989331861	Bacteria.Firmicutes.Clostridia.Clostridiales.Ruminococcaceae.Ruminococcaceae_UCG_013	LEAP2
164803	ENSG00000164414	rs1051148	0.162411339	0.087900829	0.69782938	0.644176946	-0.501354436	0.413474991	0.199147958	-0.163912731	0.354802583	0.238637631	0.510667404	0.353237717	0.193489568	0.054341672	0.994702175	0.996627144	Bacteria.Firmicutes.Clostridia.Clostridiales.Ruminococcaceae.Ruminococcaceae_UCG_013	SLC35A1
164804	ENSG00000164418	rs513216	0.814661356	0.842244672	0.36569214	0.667873197	-0.06424838	-0.06117384	0.365556858	-0.222274537	0.272967297	0.306143722	0.401295668	0.515683191	0.461594554	0.264872812	0.994702175	0.996627144	Bacteria.Firmicutes.Clostridia.Clostridiales.Ruminococcaceae.Ruminococcaceae_UCG_013	GRIK2
164805	ENSG00000164484	rs3813359	0.929368875	0.162825148	0.101776615	0.547487311	-0.016379128	0.462389543	-0.430020902	0.293825846	0.184069919	0.327554822	0.259083369	0.485908101	0.496076197	0.083327921	0.994702175	0.995248737	Bacteria.Firmicutes.Clostridia.Clostridiales.Ruminococcaceae.Ruminococcaceae_UCG_013	TMEM200A
164806	ENSG00000164576	rs6884266	0.145482239	0.152297248	0.654075263	0.76103006	-1.050825798	0.564851912	0.401336146	-0.149507198	0.71322054	0.389969001	0.891492392	0.489529984	0.182064996	0.079568047	0.994702175	0.996627144	Bacteria.Firmicutes.Clostridia.Clostridiales.Ruminococcaceae.Ruminococcaceae_UCG_013	SAP30L
164807	ENSG00000164597	rs2237677	0.260901101	0.415353523	0.091983057	0.253412084	0.24594809	-0.210919643	-0.545832001	0.454626892	0.216858581	0.257296997	0.319147086	0.394533496	0.25313458	0.159807795	0.994702175	0.988484329	Bacteria.Firmicutes.Clostridia.Clostridiales.Ruminococcaceae.Ruminococcaceae_UCG_013	COG5
164808	ENSG00000164615	rs7715240	0.43951031	0.319839446	0.952828612	0.482453135	-0.174933649	0.241932908	-0.018966582	0.280690757	0.224908973	0.24133952	0.319389822	0.397344019	0.330409159	0.132413627	0.997105797	0.995248737	Bacteria.Firmicutes.Clostridia.Clostridiales.Ruminococcaceae.Ruminococcaceae_UCG_013	CAMLG
164809	ENSG00000164627	rs113412831	7.67580979084602e-05	6.64749910463637e-07	0.026698569	0.453927423	-0.448412913	1.140322309	0.366507135	-0.248305873	0.106199956	0.207021825	0.161642705	0.329578561	0.001800228	1.0473579263635e-05	0.994702175	0.99513822	Bacteria.Firmicutes.Clostridia.Clostridiales.Ruminococcaceae.Ruminococcaceae_UCG_013	KIF6
164810	ENSG00000164638	rs6965716	0.001529216	0.003775377	0.152596142	0.759621935	0.792134733	-0.627012164	-0.509816727	0.096198318	0.239383668	0.208689843	0.352233861	0.313076578	0.013966697	0.006510408	0.994702175	0.996627144	Bacteria.Firmicutes.Clostridia.Clostridiales.Ruminococcaceae.Ruminococcaceae_UCG_013	SLC29A4
164811	ENSG00000164647	rs39284	0.298111121	0.101998283	0.95313899	0.589029446	-0.317671955	0.387090014	0.024709818	-0.180796997	0.302863604	0.23337208	0.418862957	0.332997457	0.269422411	0.060578126	0.997105797	0.995248737	Bacteria.Firmicutes.Clostridia.Clostridiales.Ruminococcaceae.Ruminococcaceae_UCG_013	STEAP1
164812	ENSG00000164713	rs2906184	0.174774964	0.087168	0.698911829	0.193487631	-0.221571076	0.444865586	0.091211372	0.579047135	0.161492957	0.256147875	0.234775151	0.440698054	0.200290022	0.05407142	0.994702175	0.988484329	Bacteria.Firmicutes.Clostridia.Clostridiales.Ruminococcaceae.Ruminococcaceae_UCG_013	BRI3
164813	ENSG00000164715	rs1532380	0.375170801	0.043168747	0.226452464	0.108850872	0.169344757	-0.526246222	0.319388099	-0.710183216	0.189643501	0.255159687	0.261553986	0.436845343	0.303461854	0.033742503	0.994702175	0.93817862	Bacteria.Firmicutes.Clostridia.Clostridiales.Ruminococcaceae.Ruminococcaceae_UCG_013	LMTK2
164814	ENSG00000164733	rs9644756	0.029385246	0.021387924	0.974781557	0.446210013	0.455343225	-0.470328882	-0.010262733	-0.230206571	0.204423039	0.199453046	0.323400389	0.300372045	0.076689596	0.020995041	0.997579076	0.99513822	Bacteria.Firmicutes.Clostridia.Clostridiales.Ruminococcaceae.Ruminococcaceae_UCG_013	CTSB
164815	ENSG00000164758	rs60771155	0.093524236	0.066906873	0.263049779	0.406947505	-0.291842412	0.394537822	0.292342601	-0.256696002	0.171465012	0.211716015	0.258940714	0.307533137	0.143513176	0.044994741	0.994702175	0.989331861	Bacteria.Firmicutes.Clostridia.Clostridiales.Ruminococcaceae.Ruminococcaceae_UCG_013	MED30
164816	ENSG00000164761	rs1564858	0.321225798	0.048826331	0.747918215	0.657813148	-0.164443074	0.613924926	0.078641951	-0.187183438	0.164513975	0.305772379	0.243659835	0.420656655	0.280311064	0.036608025	0.994702175	0.996627144	Bacteria.Firmicutes.Clostridia.Clostridiales.Ruminococcaceae.Ruminococcaceae_UCG_013	TNFRSF11B
164817	ENSG00000164764	rs7461280	0.096776481	0.015811058	0.210746173	0.522585895	-0.466887146	0.525045236	-0.52943826	0.196616722	0.277077583	0.211865891	0.418861216	0.305853975	0.145679595	0.017210774	0.994702175	0.995248737	Bacteria.Firmicutes.Clostridia.Clostridiales.Ruminococcaceae.Ruminococcaceae_UCG_013	SBSPON
164818	ENSG00000164818	rs4719324	0.299519174	0.034752878	0.170342935	0.6954052	-0.214435624	0.402828723	-0.473903655	0.112672802	0.205041255	0.186801105	0.341807688	0.286500591	0.270062322	0.028883827	0.994702175	0.996627144	Bacteria.Firmicutes.Clostridia.Clostridiales.Ruminococcaceae.Ruminococcaceae_UCG_013	DNAAF5
164819	ENSG00000164823	rs2735888	0.102514604	0.119005849	0.298929952	0.342739685	-0.366853485	0.358843899	0.334944796	-0.312331019	0.221511741	0.227144337	0.319877422	0.326791506	0.151044169	0.067096227	0.994702175	0.988484329	Bacteria.Firmicutes.Clostridia.Clostridiales.Ruminococcaceae.Ruminococcaceae_UCG_013	OSGIN2
164820	ENSG00000164825	rs1799946	0.204566152	0.387378621	0.955918783	0.685095889	-0.266306368	0.200217531	0.017847795	0.131889564	0.207806151	0.230074957	0.321643306	0.32378161	0.218079242	0.15225896	0.997105797	0.996627144	Bacteria.Firmicutes.Clostridia.Clostridiales.Ruminococcaceae.Ruminococcaceae_UCG_013	DEFB1
164821	ENSG00000164828	rs12537543	0.862059599	0.383094664	0.546918711	0.892928297	-0.032810384	0.262870999	-0.171929802	0.051333108	0.188086665	0.299344961	0.283920865	0.379885205	0.476214507	0.151192835	0.994702175	0.996627144	Bacteria.Firmicutes.Clostridia.Clostridiales.Ruminococcaceae.Ruminococcaceae_UCG_013	SUN1
164822	ENSG00000164855	rs3808336	0.01752758	0.019009499	0.441346841	0.55438318	0.626093707	-0.51353292	-0.314206605	0.195233372	0.25684347	0.21349071	0.405603467	0.328517065	0.057310485	0.019376631	0.994702175	0.995248737	Bacteria.Firmicutes.Clostridia.Clostridiales.Ruminococcaceae.Ruminococcaceae_UCG_013	TMEM184A
164823	ENSG00000164880	rs1369011	0.033165658	0.033049512	0.568796127	0.093711027	0.431756714	-0.372943665	0.16775886	-0.444336375	0.198382168	0.171241626	0.292905338	0.261211125	0.081087862	0.028010061	0.994702175	0.923339934	Bacteria.Firmicutes.Clostridia.Clostridiales.Ruminococcaceae.Ruminococcaceae_UCG_013	INTS1
164824	ENSG00000164904	rs900641	0.873037125	0.019927896	0.239912544	0.900283187	-0.026311583	0.804251635	-0.290278164	-0.05717291	0.164003003	0.336994135	0.244739691	0.454495924	0.479757293	0.02001677	0.994702175	0.996627144	Bacteria.Firmicutes.Clostridia.Clostridiales.Ruminococcaceae.Ruminococcaceae_UCG_013	ALDH7A1
164825	ENSG00000164924	rs983583	0.001104155	0.000442833	0.861137082	0.85464518	0.806304826	-0.611749933	0.082526454	-0.056990827	0.236120561	0.165245813	0.469910199	0.309859712	0.011302538	0.001540689	0.994702175	0.996627144	Bacteria.Firmicutes.Clostridia.Clostridiales.Ruminococcaceae.Ruminococcaceae_UCG_013	YWHAZ
164826	ENSG00000164944	rs12679345	0.411295439	0.078296636	0.396306877	0.065952626	0.157929841	-0.459566212	-0.249016875	0.703000579	0.190980562	0.256904267	0.291629474	0.37588532	0.319093718	0.050027971	0.994702175	0.923339934	Bacteria.Firmicutes.Clostridia.Clostridiales.Ruminococcaceae.Ruminococcaceae_UCG_013	VIRMA
164827	ENSG00000164946	rs7862716	0.060910413	0.402481155	0.236281591	0.770028363	0.335093258	-0.236624053	-0.357680729	0.103404019	0.175695586	0.28078956	0.29921923	0.352239834	0.111907517	0.156026424	0.994702175	0.996627144	Bacteria.Firmicutes.Clostridia.Clostridiales.Ruminococcaceae.Ruminococcaceae_UCG_013	FREM1
164828	ENSG00000164951	rs61272950	0.035226016	0.007993207	0.926126768	0.551457287	-0.425850607	0.624980849	-0.027046978	0.232050791	0.198008279	0.228365915	0.290579555	0.387594542	0.084211691	0.010880433	0.997105797	0.995248737	Bacteria.Firmicutes.Clostridia.Clostridiales.Ruminococcaceae.Ruminococcaceae_UCG_013	PDP1
164829	ENSG00000164976	rs4310287	0.068495511	0.003512821	0.09843521	0.031897547	0.305036658	-0.687603503	-0.417013258	0.907351379	0.164662312	0.226971333	0.248733752	0.413763656	0.119768367	0.006152295	0.994702175	0.923339934	Bacteria.Firmicutes.Clostridia.Clostridiales.Ruminococcaceae.Ruminococcaceae_UCG_013	MYORG
164830	ENSG00000164978	rs10972064	0.012665572	5.34928476869605e-07	0.620338023	0.371377325	-0.335903904	1.004981656	-0.098502217	0.296355904	0.131003947	0.180612578	0.197893795	0.329239131	0.04690247	8.67604271895014e-06	0.994702175	0.989331861	Bacteria.Firmicutes.Clostridia.Clostridiales.Ruminococcaceae.Ruminococcaceae_UCG_013	NUDT2
164831	ENSG00000164985	rs7470146	0.139892955	0.206215298	0.924244159	0.511562377	-0.318307924	0.254461311	-0.02994104	0.187725748	0.212991071	0.199296072	0.313654297	0.284417099	0.178001757	0.098201292	0.997105797	0.995248737	Bacteria.Firmicutes.Clostridia.Clostridiales.Ruminococcaceae.Ruminococcaceae_UCG_013	PSIP1
164832	ENSG00000165023	rs7036347	0.428168358	0.114388043	0.690276101	0.854071023	-0.131510132	0.452297542	0.103392484	-0.074265095	0.164940259	0.282638015	0.258312079	0.402173069	0.325804867	0.065326299	0.994702175	0.996627144	Bacteria.Firmicutes.Clostridia.Clostridiales.Ruminococcaceae.Ruminococcaceae_UCG_013	DIRAS2
164833	ENSG00000165028	rs62565987	0.175624954	0.05277383	0.655327171	0.864231568	-0.189679172	0.486222473	0.094416834	0.06906243	0.138524896	0.246462655	0.21054517	0.402301355	0.200744408	0.038596875	0.994702175	0.996627144	Bacteria.Firmicutes.Clostridia.Clostridiales.Ruminococcaceae.Ruminococcaceae_UCG_013	NIPSNAP3B
164834	ENSG00000165055	rs12668480	0.264948224	0.078221966	0.577127619	0.174044964	-0.231483572	0.507734237	0.166168273	-0.528280988	0.205859758	0.283758095	0.296512945	0.384378537	0.254719578	0.050027971	0.994702175	0.988484329	Bacteria.Firmicutes.Clostridia.Clostridiales.Ruminococcaceae.Ruminococcaceae_UCG_013	METTL2B
164835	ENSG00000165072	rs2309647	0.321168817	0.786767069	0.487048758	0.806074054	0.274906233	-0.050541887	-0.36166863	-0.080069391	0.274992132	0.18606857	0.517412217	0.324828594	0.280311064	0.252612193	0.994702175	0.996627144	Bacteria.Firmicutes.Clostridia.Clostridiales.Ruminococcaceae.Ruminococcaceae_UCG_013	MAMDC2
164836	ENSG00000165084	rs2958328	0.123868336	0.115921969	0.037759824	0.034731787	1.096792768	-0.616294124	-2.029433396	1.147046612	0.703553693	0.386779128	0.956925188	0.531848336	0.168563344	0.065970056	0.994702175	0.923339934	Bacteria.Firmicutes.Clostridia.Clostridiales.Ruminococcaceae.Ruminococcaceae_UCG_013	C8orf34
164837	ENSG00000165097	rs7740550	0.603622397	0.728472194	0.174421712	0.211897025	0.159203458	-0.073458317	-0.637316365	0.389348639	0.305137465	0.210688169	0.464124564	0.308817091	0.391779178	0.240331933	0.994702175	0.988484329	Bacteria.Firmicutes.Clostridia.Clostridiales.Ruminococcaceae.Ruminococcaceae_UCG_013	KDM1B
164838	ENSG00000165115	rs12552840	0.030187246	0.004315865	0.140169395	0.016032345	-0.406897036	0.591840379	0.444234436	-0.689596715	0.183604676	0.20009105	0.297463865	0.278878158	0.077496132	0.007051783	0.994702175	0.923339934	Bacteria.Firmicutes.Clostridia.Clostridiales.Ruminococcaceae.Ruminococcaceae_UCG_013	KIF27
164839	ENSG00000165138	rs4743278	0.067417287	0.068193296	0.825489742	0.755188802	0.560463001	-0.408757436	0.10531802	-0.101267109	0.301331067	0.220404428	0.475731842	0.323408719	0.118367443	0.045389359	0.994702175	0.996627144	Bacteria.Firmicutes.Clostridia.Clostridiales.Ruminococcaceae.Ruminococcaceae_UCG_013	ANKS6
164840	ENSG00000165140	rs12553205	0.089534485	0.079688732	0.940538543	0.630501622	0.37456068	-0.381905815	0.024068933	-0.137969676	0.217313333	0.214509148	0.321424595	0.285469874	0.140754576	0.050713301	0.997105797	0.996627144	Bacteria.Firmicutes.Clostridia.Clostridiales.Ruminococcaceae.Ruminococcaceae_UCG_013	FBP1
164841	ENSG00000165152	rs10819943	0.145451064	0.034619267	0.853791974	0.840956841	-0.317451387	0.426159952	-0.062448721	0.062459328	0.215444871	0.197469548	0.337530064	0.310011264	0.182064996	0.028794478	0.994702175	0.996627144	Bacteria.Firmicutes.Clostridia.Clostridiales.Ruminococcaceae.Ruminococcaceae_UCG_013	PGAP4
164842	ENSG00000165156	rs1670173	0.23043926	0.182530126	0.739825823	0.731493279	0.47984227	-0.322625018	0.192395503	-0.12104914	0.396373207	0.239442914	0.576887645	0.351254847	0.23414749	0.090355427	0.994702175	0.996627144	Bacteria.Firmicutes.Clostridia.Clostridiales.Ruminococcaceae.Ruminococcaceae_UCG_013	ZHX1
164843	ENSG00000165171	rs10276377	1.78202972067189e-10	1.74756896797892e-11	0.908557128	0.97497801	1.998062088	-1.286204517	-0.059444349	0.009428066	0.264373317	0.15829408	0.51553035	0.299431621	8.4633675973721e-08	1.75217110999631e-09	0.997105797	0.99796326	Bacteria.Firmicutes.Clostridia.Clostridiales.Ruminococcaceae.Ruminococcaceae_UCG_013	METTL27
164844	ENSG00000165233	rs12003264	0.12158651	0.011294987	0.903571654	0.784007936	-0.283808387	0.549632732	-0.032085829	0.091964949	0.180925884	0.210772276	0.263810622	0.334131193	0.166895138	0.01356994	0.997105797	0.996627144	Bacteria.Firmicutes.Clostridia.Clostridiales.Ruminococcaceae.Ruminococcaceae_UCG_013	CARD19
164845	ENSG00000165264	rs10813836	0.054090844	0.034004716	0.194940625	0.077532887	-0.505817734	0.374464739	0.519363389	-0.456309437	0.25785567	0.172902936	0.396581101	0.254413543	0.105916444	0.028519918	0.994702175	0.923339934	Bacteria.Firmicutes.Clostridia.Clostridiales.Ruminococcaceae.Ruminococcaceae_UCG_013	NDUFB6
164846	ENSG00000165280	rs739844	0.302513394	0.29276877	0.477569362	0.403093807	-0.305700524	0.21501903	0.335963091	-0.270634357	0.294139272	0.202721503	0.470307049	0.321568628	0.271541933	0.125346948	0.994702175	0.989331861	Bacteria.Firmicutes.Clostridia.Clostridiales.Ruminococcaceae.Ruminococcaceae_UCG_013	VCP
164847	ENSG00000165282	rs568300	0.321665934	0.113576211	0.631483548	0.929522975	-0.241836227	0.338610898	-0.191938717	0.028206805	0.242162335	0.211112229	0.398281588	0.317685235	0.28042299	0.064998031	0.994702175	0.99796326	Bacteria.Firmicutes.Clostridia.Clostridiales.Ruminococcaceae.Ruminococcaceae_UCG_013	PIGO
164848	ENSG00000165355	rs10145518	0.051803128	0.047162657	0.726817353	0.731142116	-0.350825924	0.506623828	0.09939285	0.132260863	0.177078185	0.250399988	0.283271986	0.383266598	0.103800456	0.035700441	0.994702175	0.996627144	Bacteria.Firmicutes.Clostridia.Clostridiales.Ruminococcaceae.Ruminococcaceae_UCG_013	FBXO33
164849	ENSG00000165379	rs10139031	0.432235978	0.101787485	0.670086648	0.979876358	0.169292313	-0.295425555	0.148101858	-0.007503026	0.21421716	0.177996765	0.346055505	0.296314215	0.328187368	0.060488986	0.994702175	0.99796326	Bacteria.Firmicutes.Clostridia.Clostridiales.Ruminococcaceae.Ruminococcaceae_UCG_013	LRFN5
164850	ENSG00000165406	rs11239570	0.976875952	0.998308543	0.626701927	0.581577684	0.005782589	0.000672458	0.150158477	-0.2266607	0.198731179	0.315990332	0.307263723	0.409241083	0.509125417	0.298140075	0.994702175	0.995248737	Bacteria.Firmicutes.Clostridia.Clostridiales.Ruminococcaceae.Ruminococcaceae_UCG_013	MARCHF8
164851	ENSG00000165449	rs2137907	0.374259126	0.247039684	0.541209871	0.798611706	0.267056314	-0.229323483	0.298689893	-0.079943735	0.298493603	0.196324549	0.486286501	0.312046235	0.303192047	0.111617893	0.994702175	0.996627144	Bacteria.Firmicutes.Clostridia.Clostridiales.Ruminococcaceae.Ruminococcaceae_UCG_013	SLC16A9
164852	ENSG00000165487	rs73158468	0.297419352	0.066967521	0.535503611	0.100523318	-0.180454045	0.770751764	0.163176949	-1.236324171	0.171793905	0.413693444	0.261946539	0.742085297	0.269422411	0.045008083	0.994702175	0.929514959	Bacteria.Firmicutes.Clostridia.Clostridiales.Ruminococcaceae.Ruminococcaceae_UCG_013	MICU2
164853	ENSG00000165490	rs4391840	0.801066504	0.855461034	0.872522982	0.50273989	0.063529315	-0.047152302	0.053604754	-0.227700821	0.251103823	0.257831258	0.332764933	0.337865719	0.457821106	0.267883372	0.994702175	0.995248737	Bacteria.Firmicutes.Clostridia.Clostridiales.Ruminococcaceae.Ruminococcaceae_UCG_013	DDIAS
164854	ENSG00000165501	rs4390492	0.818217089	0.886164043	0.620741963	0.633016165	-0.036382706	-0.036064875	-0.125189111	0.166097037	0.157656789	0.250933617	0.251799976	0.346216415	0.462757229	0.274476722	0.994702175	0.996627144	Bacteria.Firmicutes.Clostridia.Clostridiales.Ruminococcaceae.Ruminococcaceae_UCG_013	LRR1
164855	ENSG00000165502	rs1952013	0.047055327	0.078678398	0.55050168	0.748364815	-0.778702359	0.446158315	0.32169653	-0.108391926	0.38468257	0.249735867	0.536038634	0.336452961	0.098017181	0.050187481	0.994702175	0.996627144	Bacteria.Firmicutes.Clostridia.Clostridiales.Ruminococcaceae.Ruminococcaceae_UCG_013	RPL36AL
164856	ENSG00000165526	rs2282580	0.70017799	0.28609958	0.495486566	0.835429166	0.087089371	-0.263904253	0.208783847	-0.070594173	0.2251616	0.245364166	0.304586146	0.338452973	0.42479551	0.123209024	0.994702175	0.996627144	Bacteria.Firmicutes.Clostridia.Clostridiales.Ruminococcaceae.Ruminococcaceae_UCG_013	RPUSD4
164857	ENSG00000165555	rs958463	0.001226736	0.000803382	0.151232212	0.513836783	-0.745469858	0.548244636	0.485539016	-0.170966173	0.220499146	0.155916441	0.334327283	0.260431084	0.011769936	0.002274488	0.994702175	0.995248737	Bacteria.Firmicutes.Clostridia.Clostridiales.Ruminococcaceae.Ruminococcaceae_UCG_013	NOXRED1
164858	ENSG00000165630	rs1060098	0.739598562	0.301183502	0.731424687	0.885162823	-0.050218767	0.322242851	-0.078139021	-0.064645108	0.150441818	0.309197183	0.22667994	0.445841104	0.439207827	0.126977951	0.994702175	0.996627144	Bacteria.Firmicutes.Clostridia.Clostridiales.Ruminococcaceae.Ruminococcaceae_UCG_013	PRPF18
164859	ENSG00000165650	rs181440	0.134796523	0.017767497	0.712377126	0.56195193	-0.379562177	0.445641189	-0.130476775	-0.157871226	0.25065122	0.183220558	0.352372484	0.270819834	0.17587559	0.018451709	0.994702175	0.995248737	Bacteria.Firmicutes.Clostridia.Clostridiales.Ruminococcaceae.Ruminococcaceae_UCG_013	PDZD8
164860	ENSG00000165660	rs2559517	0.384929854	0.969875056	0.278521179	0.47727218	-0.153839061	0.017045913	0.290211967	-0.455944501	0.175865987	0.449632997	0.265570589	0.637834065	0.307897551	0.292499889	0.994702175	0.995248737	Bacteria.Firmicutes.Clostridia.Clostridiales.Ruminococcaceae.Ruminococcaceae_UCG_013	ABRAXAS2
164861	ENSG00000165669	rs722525	0.683214041	0.431818207	0.244124566	0.211995907	-0.071192603	0.205184215	-0.312760577	0.51049364	0.173675256	0.259397038	0.266089932	0.404993556	0.419260203	0.164678741	0.994702175	0.988484329	Bacteria.Firmicutes.Clostridia.Clostridiales.Ruminococcaceae.Ruminococcaceae_UCG_013	FAM204A
164862	ENSG00000165672	rs10886408	0.675230596	0.186380804	0.087895826	0.381627964	-0.09084656	0.24181218	-0.572024254	0.231865577	0.215848734	0.181069134	0.330139223	0.263220182	0.417560255	0.091440744	0.994702175	0.989331861	Bacteria.Firmicutes.Clostridia.Clostridiales.Ruminococcaceae.Ruminococcaceae_UCG_013	PRDX3
164863	ENSG00000165684	rs13300907	0.382923397	0.059246163	0.736309197	0.233333952	0.126641315	-0.700388378	-0.07602255	0.54033176	0.14416088	0.364782766	0.224791779	0.449147816	0.306809358	0.041699045	0.994702175	0.988484329	Bacteria.Firmicutes.Clostridia.Clostridiales.Ruminococcaceae.Ruminococcaceae_UCG_013	SNAPC4
164864	ENSG00000165689	rs11145971	0.792347349	0.033355265	0.299449772	0.506509854	0.046756955	-0.530026631	0.261968371	0.244905177	0.176875813	0.243806483	0.250455334	0.366634191	0.45475331	0.028103449	0.994702175	0.995248737	Bacteria.Firmicutes.Clostridia.Clostridiales.Ruminococcaceae.Ruminococcaceae_UCG_013	ENTR1
164865	ENSG00000165730	rs10762245	5.07650104944343e-05	5.99413116023222e-05	0.424172245	0.641487253	1.565999656	-0.946437154	-0.459694212	0.161178478	0.360794674	0.220452753	0.571566226	0.344540442	0.001358296	0.000361252	0.994702175	0.996627144	Bacteria.Firmicutes.Clostridia.Clostridiales.Ruminococcaceae.Ruminococcaceae_UCG_013	STOX1
164866	ENSG00000165731	rs1864403	0.37160002	0.293422399	0.58974871	0.428055261	-0.418163527	0.289352252	-0.304340923	0.275445927	0.464780046	0.273176245	0.561630987	0.345379818	0.301882368	0.125480661	0.994702175	0.991572604	Bacteria.Firmicutes.Clostridia.Clostridiales.Ruminococcaceae.Ruminococcaceae_UCG_013	RET
164867	ENSG00000165752	rs61864462	0.474124075	0.044418035	0.663789772	0.386118647	0.125352702	-0.664821907	-0.112209908	0.523430992	0.17410807	0.324327882	0.256960709	0.599884443	0.345360508	0.034337367	0.994702175	0.989331861	Bacteria.Firmicutes.Clostridia.Clostridiales.Ruminococcaceae.Ruminococcaceae_UCG_013	STK32C
164868	ENSG00000165792	rs2771341	0.270565385	0.204872286	0.30290923	0.360967708	0.344561375	-0.269571417	0.480982485	-0.280166228	0.310073677	0.210498014	0.463174436	0.30452415	0.257586487	0.097730532	0.994702175	0.989331861	Bacteria.Firmicutes.Clostridia.Clostridiales.Ruminococcaceae.Ruminococcaceae_UCG_013	METTL17
164869	ENSG00000165801	rs10151973	0.012933742	0.002246786	0.422257548	0.202018147	-0.878091066	0.72240763	0.393483525	-0.413756817	0.343535539	0.227062563	0.487216312	0.321027638	0.047341836	0.004502705	0.994702175	0.988484329	Bacteria.Firmicutes.Clostridia.Clostridiales.Ruminococcaceae.Ruminococcaceae_UCG_013	ARHGEF40
164870	ENSG00000165806	rs12766889	0.511118677	0.97551475	0.645936971	0.198596768	0.097548288	-0.008094675	0.110675277	-0.418070947	0.147636502	0.262721059	0.239784598	0.32188688	0.36042293	0.293638672	0.994702175	0.988484329	Bacteria.Firmicutes.Clostridia.Clostridiales.Ruminococcaceae.Ruminococcaceae_UCG_013	CASP7
164871	ENSG00000165813	rs12784514	0.283759284	0.001284808	0.902561352	0.055069444	-0.159512782	1.531040883	-0.029931048	-1.041915256	0.147581323	0.454876186	0.243529428	0.533363955	0.263470929	0.00314193	0.997105797	0.923339934	Bacteria.Firmicutes.Clostridia.Clostridiales.Ruminococcaceae.Ruminococcaceae_UCG_013	CCDC186
164872	ENSG00000165821	rs34904279	0.102645982	0.077802093	0.307729434	0.344472273	0.527096543	-0.376196744	-0.524778764	0.331348489	0.31839318	0.209941948	0.510452488	0.347945142	0.151044169	0.049801323	0.994702175	0.988484329	Bacteria.Firmicutes.Clostridia.Clostridiales.Ruminococcaceae.Ruminococcaceae_UCG_013	SALL2
164873	ENSG00000165832	rs7099208	0.236468254	0.162893752	0.359210177	0.319144216	-0.300751488	0.319114786	-0.364905722	0.34089971	0.251696166	0.226097023	0.395173074	0.339571639	0.23755795	0.083327921	0.994702175	0.988484329	Bacteria.Firmicutes.Clostridia.Clostridiales.Ruminococcaceae.Ruminococcaceae_UCG_013	TRUB1
164874	ENSG00000165898	rs10135649	0.748733893	0.037307528	0.525975775	0.579846382	0.046917761	-0.477878674	0.145518673	0.207912618	0.145856226	0.224779401	0.228229881	0.373673142	0.441753141	0.030321557	0.994702175	0.995248737	Bacteria.Firmicutes.Clostridia.Clostridiales.Ruminococcaceae.Ruminococcaceae_UCG_013	ISCA2
164875	ENSG00000165899	rs79307438	0.036240002	0.000169691	0.677694224	0.059976554	-0.353987685	1.502860661	0.103057229	-0.944964228	0.16553136	0.376548495	0.246848244	0.493616187	0.085714275	0.000748607	0.994702175	0.923339934	Bacteria.Firmicutes.Clostridia.Clostridiales.Ruminococcaceae.Ruminococcaceae_UCG_013	OTOGL
164876	ENSG00000165929	rs3825687	0.055834558	0.023117143	0.578451896	0.793563227	0.423083404	-0.460600037	-0.199448095	0.086993811	0.217278868	0.197975265	0.357142101	0.331071487	0.10757576	0.022112596	0.994702175	0.996627144	Bacteria.Firmicutes.Clostridia.Clostridiales.Ruminococcaceae.Ruminococcaceae_UCG_013	TC2N
164877	ENSG00000165934	rs35469014	0.632655395	0.227647048	0.615261042	0.445950906	0.090271627	-0.393615182	-0.144649975	0.357572476	0.187964355	0.323179377	0.286430914	0.466291315	0.401826945	0.105625242	0.994702175	0.99513822	Bacteria.Firmicutes.Clostridia.Clostridiales.Ruminococcaceae.Ruminococcaceae_UCG_013	CPSF2
164878	ENSG00000165943	rs2144780	0.416747826	0.029344551	0.200325697	0.703605648	0.197147283	-0.469481032	0.533367791	-0.139568739	0.241220425	0.210715197	0.412260762	0.365231339	0.321307522	0.025712777	0.994702175	0.996627144	Bacteria.Firmicutes.Clostridia.Clostridiales.Ruminococcaceae.Ruminococcaceae_UCG_013	MOAP1
164879	ENSG00000165959	rs11848707	0.173510822	0.010351031	0.393015386	0.050134058	-0.327177128	0.743439221	0.296667841	-0.863837827	0.237755329	0.281536202	0.345010576	0.432798453	0.19940772	0.01285599	0.994702175	0.923339934	Bacteria.Firmicutes.Clostridia.Clostridiales.Ruminococcaceae.Ruminococcaceae_UCG_013	CLMN
164880	ENSG00000165983	rs1055340	0.262141917	0.109842814	0.52652044	0.704209718	0.298470215	-0.302945214	0.236322167	-0.112249377	0.26386089	0.186879091	0.371134951	0.294370846	0.253949364	0.063626727	0.994702175	0.996627144	Bacteria.Firmicutes.Clostridia.Clostridiales.Ruminococcaceae.Ruminococcaceae_UCG_013	PTER
164881	ENSG00000165995	rs12780903	0.332670231	0.004234957	0.901224073	0.300262513	-0.168559476	0.726713287	0.031163914	-0.497611171	0.172699811	0.245140028	0.250109891	0.476549455	0.285188781	0.006992097	0.997105797	0.988484329	Bacteria.Firmicutes.Clostridia.Clostridiales.Ruminococcaceae.Ruminococcaceae_UCG_013	CACNB2
164882	ENSG00000165997	rs12779018	0.385596636	0.099735996	0.546539127	0.158482869	0.147041002	-0.548357648	-0.148487524	0.743772741	0.168331977	0.328365113	0.24497618	0.521362709	0.30804179	0.059587492	0.994702175	0.988484329	Bacteria.Firmicutes.Clostridia.Clostridiales.Ruminococcaceae.Ruminococcaceae_UCG_013	ARL5B
164883	ENSG00000166002	rs4753468	0.027525789	0.011533132	0.291437815	0.326692384	-0.659350261	0.558818139	0.424200504	-0.303912626	0.292429722	0.214947083	0.398828328	0.30752452	0.075130935	0.013751193	0.994702175	0.988484329	Bacteria.Firmicutes.Clostridia.Clostridiales.Ruminococcaceae.Ruminococcaceae_UCG_013	SMCO4
164884	ENSG00000166037	rs7749	0.377712893	0.358416859	0.53083964	0.378412324	-0.174605732	0.211826222	-0.20250015	0.319175279	0.196585736	0.229015452	0.321379025	0.359884828	0.304949647	0.143796583	0.994702175	0.989331861	Bacteria.Firmicutes.Clostridia.Clostridiales.Ruminococcaceae.Ruminococcaceae_UCG_013	CEP57
164885	ENSG00000166086	rs6590735	0.601172366	0.373111205	0.446419138	0.356038749	0.118360862	-0.172910101	-0.272754617	0.282572286	0.225326928	0.192798138	0.35605292	0.303985244	0.39098145	0.148342882	0.994702175	0.988484329	Bacteria.Firmicutes.Clostridia.Clostridiales.Ruminococcaceae.Ruminococcaceae_UCG_013	JAM3
164886	ENSG00000166126	rs2295829	0.465829647	0.398855617	0.430448354	0.252148716	-0.140715586	0.180356453	-0.2496197	0.368672488	0.191814824	0.212369809	0.314631747	0.319081322	0.341265844	0.155056956	0.994702175	0.988484329	Bacteria.Firmicutes.Clostridia.Clostridiales.Ruminococcaceae.Ruminococcaceae_UCG_013	AMN
164887	ENSG00000166130	rs7965771	0.258339632	0.139492808	0.177853126	0.166425055	0.309151609	-0.316928315	-0.533139017	0.457153687	0.271110816	0.211850077	0.391395867	0.326660888	0.251936062	0.075083539	0.994702175	0.988484329	Bacteria.Firmicutes.Clostridia.Clostridiales.Ruminococcaceae.Ruminococcaceae_UCG_013	IKBIP
164888	ENSG00000166165	rs8017780	0.076612365	0.008794295	0.140409014	0.060677711	-0.327712259	0.735629799	0.434829874	-0.84829065	0.182132735	0.272304831	0.291345408	0.444362394	0.128570312	0.011546666	0.994702175	0.923339934	Bacteria.Firmicutes.Clostridia.Clostridiales.Ruminococcaceae.Ruminococcaceae_UCG_013	CKB
164889	ENSG00000166170	rs942862	0.191343818	0.403118729	0.687108302	0.879366072	-0.422379491	0.194932807	0.206342626	0.05365821	0.319896057	0.231632139	0.510006104	0.352154286	0.210236295	0.156163806	0.994702175	0.996627144	Bacteria.Firmicutes.Clostridia.Clostridiales.Ruminococcaceae.Ruminococcaceae_UCG_013	BAG5
164890	ENSG00000166183	rs76193065	0.898257114	0.103690952	0.070411689	0.441976281	0.019473166	-0.504588612	0.429929945	-0.352109947	0.151702486	0.305742083	0.23372334	0.455162077	0.487457534	0.06125619	0.994702175	0.99513822	Bacteria.Firmicutes.Clostridia.Clostridiales.Ruminococcaceae.Ruminococcaceae_UCG_013	ASPG
164891	ENSG00000166228	rs2854614	0.629959135	0.528036039	0.547578917	0.751411185	0.093191416	-0.137429596	0.169988686	-0.108099737	0.192514119	0.216623811	0.28117958	0.339804425	0.40105304	0.190815615	0.994702175	0.996627144	Bacteria.Firmicutes.Clostridia.Clostridiales.Ruminococcaceae.Ruminococcaceae_UCG_013	PCBD1
164892	ENSG00000166260	rs12945393	0.019016099	0.010350052	0.256694801	0.352677042	0.676601421	-0.589743426	-0.454224436	0.295433408	0.281299267	0.223329473	0.396944499	0.31559389	0.061022216	0.01285599	0.994702175	0.988484329	Bacteria.Firmicutes.Clostridia.Clostridiales.Ruminococcaceae.Ruminococcaceae_UCG_013	COX11
164893	ENSG00000166262	rs7164283	0.19750742	0.201394075	0.905548363	0.958327668	-0.491808698	0.300039979	0.060222277	-0.017045564	0.37772975	0.232470415	0.505563436	0.324960937	0.213793525	0.096782955	0.997105797	0.99796326	Bacteria.Firmicutes.Clostridia.Clostridiales.Ruminococcaceae.Ruminococcaceae_UCG_013	FAM227B
164894	ENSG00000166263	rs1074980	0.909549826	0.622804576	0.779864145	0.416369923	-0.065989837	0.157556524	0.227995236	-0.372007858	0.578605185	0.318786974	0.812359786	0.454800997	0.491113523	0.215393281	0.994702175	0.989331861	Bacteria.Firmicutes.Clostridia.Clostridiales.Ruminococcaceae.Ruminococcaceae_UCG_013	STXBP4
164895	ENSG00000166265	rs222950	0.295354819	0.221742593	0.839958282	0.87561064	0.30622046	-0.255600246	-0.096253681	0.052400352	0.290270774	0.207175242	0.474724255	0.333433181	0.26872732	0.103495216	0.994702175	0.996627144	Bacteria.Firmicutes.Clostridia.Clostridiales.Ruminococcaceae.Ruminococcaceae_UCG_013	CYYR1
164896	ENSG00000166268	rs375913050	0.427016424	0.886544641	0.435059899	0.98358072	0.140757643	0.055574539	-0.207478233	0.011726485	0.176096819	0.387984974	0.264161519	0.567612771	0.325571499	0.274499508	0.994702175	0.99796326	Bacteria.Firmicutes.Clostridia.Clostridiales.Ruminococcaceae.Ruminococcaceae_UCG_013	MYRFL
164897	ENSG00000166275	rs9527	3.29066258463342e-05	9.99640797919382e-13	0.666195026	0.884325251	0.518945808	-1.31938538	0.071512418	0.032300385	0.11628682	0.149471493	0.165022183	0.221143085	0.000950054	3.67500212092734e-10	0.994702175	0.996627144	Bacteria.Firmicutes.Clostridia.Clostridiales.Ruminococcaceae.Ruminococcaceae_UCG_013	BORCS7
164898	ENSG00000166313	rs2723664	0.437698391	0.866000016	0.14790278	0.261534447	-0.169058272	0.029823571	0.455760545	-0.284342601	0.216492639	0.176043386	0.311225333	0.251048438	0.329699373	0.270337293	0.994702175	0.988484329	Bacteria.Firmicutes.Clostridia.Clostridiales.Ruminococcaceae.Ruminococcaceae_UCG_013	APBB1
164899	ENSG00000166321	rs7083730	0.001010251	5.31558332904602e-08	0.838793267	0.728830198	0.373809029	-1.18827682	0.034442341	-0.103832614	0.108560227	0.193184339	0.168625116	0.298215392	0.010738244	1.31583914170177e-06	0.994702175	0.996627144	Bacteria.Firmicutes.Clostridia.Clostridiales.Ruminococcaceae.Ruminococcaceae_UCG_013	NUDT13
164900	ENSG00000166349	rs5030437	0.079114917	0.086478618	0.159565213	0.106261035	-0.897799932	0.513040552	-1.063713909	0.716145777	0.503291815	0.294742349	0.747600661	0.437216307	0.131110448	0.053733516	0.994702175	0.935027196	Bacteria.Firmicutes.Clostridia.Clostridiales.Ruminococcaceae.Ruminococcaceae_UCG_013	RAG1
164901	ENSG00000166352	rs957162	0.105777449	0.079923151	0.116704883	0.091102044	-0.494449058	0.362396231	0.819285283	-0.565847456	0.301441414	0.203713201	0.515299043	0.329932522	0.153800278	0.050713301	0.994702175	0.923339934	Bacteria.Firmicutes.Clostridia.Clostridiales.Ruminococcaceae.Ruminococcaceae_UCG_013	IFTAP
164902	ENSG00000166394	rs185375375	0.364919789	0.183481922	0.331211496	0.487627334	-0.338130238	0.369766118	-0.446772863	0.253299842	0.37058644	0.275035167	0.456357976	0.362860769	0.298425863	0.09066381	0.994702175	0.995248737	Bacteria.Firmicutes.Clostridia.Clostridiales.Ruminococcaceae.Ruminococcaceae_UCG_013	CYB5R2
164903	ENSG00000166405	rs7122904	0.039749085	0.071741759	0.161321598	0.357353981	-0.391136971	0.349444591	0.392881136	-0.294725682	0.186386741	0.190888521	0.277305155	0.317933665	0.089196992	0.046902049	0.994702175	0.988484329	Bacteria.Firmicutes.Clostridia.Clostridiales.Ruminococcaceae.Ruminococcaceae_UCG_013	RIC3
164904	ENSG00000166426	rs56410797	0.358033484	0.238216388	0.777442238	0.364804712	-0.182218692	0.268468337	-0.081986281	0.290109901	0.196847241	0.225526731	0.288856237	0.317879985	0.296516525	0.109015806	0.994702175	0.989331861	Bacteria.Firmicutes.Clostridia.Clostridiales.Ruminococcaceae.Ruminococcaceae_UCG_013	CRABP1
164905	ENSG00000166435	rs2165163	4.54617962051313e-06	1.43793692492475e-11	0.685649474	0.72021419	-0.673791974	1.23872379	0.075327031	-0.082419189	0.134665328	0.151560826	0.185268241	0.229113164	0.000196352	1.75217110999631e-09	0.994702175	0.996627144	Bacteria.Firmicutes.Clostridia.Clostridiales.Ruminococcaceae.Ruminococcaceae_UCG_013	XRRA1
164906	ENSG00000166436	rs10840106	0.030304505	0.018098925	0.617030715	0.928771376	-0.339764252	0.448622128	0.11260374	-0.022170101	0.153425077	0.185003437	0.224097638	0.247053701	0.077587462	0.018725372	0.994702175	0.99796326	Bacteria.Firmicutes.Clostridia.Clostridiales.Ruminococcaceae.Ruminococcaceae_UCG_013	TRIM66
164907	ENSG00000166501	rs429813	0.2808232	0.60942778	0.186041097	0.316917605	-0.195314824	0.182179088	0.416825761	-0.462066039	0.1795965	0.354863662	0.311875412	0.458136795	0.262154202	0.211938748	0.994702175	0.988484329	Bacteria.Firmicutes.Clostridia.Clostridiales.Ruminococcaceae.Ruminococcaceae_UCG_013	PRKCB
164908	ENSG00000166503	rs9888637	0.217072071	0.322173362	0.682087798	0.92693535	-0.207669342	0.317745098	0.106761185	-0.042697473	0.166608441	0.31850993	0.259468269	0.463812187	0.225588009	0.13313	0.994702175	0.99796326	Bacteria.Firmicutes.Clostridia.Clostridiales.Ruminococcaceae.Ruminococcaceae_UCG_013	HDGFL3
164909	ENSG00000166510	rs2282585	0.89365199	0.886222182	0.98000525	0.849020364	0.033287278	0.033052601	-0.009720073	-0.065566782	0.248025648	0.230093035	0.386346314	0.34305007	0.485918797	0.274476722	0.998354051	0.996627144	Bacteria.Firmicutes.Clostridia.Clostridiales.Ruminococcaceae.Ruminococcaceae_UCG_013	CCDC68
164910	ENSG00000166529	rs4421299	0.553611287	0.157501567	0.349559364	0.994884021	0.119056143	-0.357068482	0.293711308	-0.00213736	0.199943622	0.249695302	0.311716455	0.332059385	0.375206273	0.081591345	0.994702175	0.99796326	Bacteria.Firmicutes.Clostridia.Clostridiales.Ruminococcaceae.Ruminococcaceae_UCG_013	ZSCAN21
164911	ENSG00000166532	rs2969092	0.344310388	0.827053033	0.799581233	0.154797414	-0.174921757	-0.052758455	0.067451449	0.495958507	0.183621227	0.240505192	0.264587029	0.34452657	0.289823718	0.261962706	0.994702175	0.988484329	Bacteria.Firmicutes.Clostridia.Clostridiales.Ruminococcaceae.Ruminococcaceae_UCG_013	RIMKLB
164912	ENSG00000166548	rs3743716	0.228259493	0.011254135	0.694454783	0.099978201	-0.183413388	0.626202905	-0.085012334	0.575140524	0.15079301	0.240008917	0.215457749	0.344654436	0.233130905	0.013550381	0.994702175	0.929514959	Bacteria.Firmicutes.Clostridia.Clostridiales.Ruminococcaceae.Ruminococcaceae_UCG_013	TK2
164913	ENSG00000166582	rs3095174	0.354748271	0.131595961	0.775996061	0.909077208	-0.218803466	0.353844064	-0.103125381	0.037110759	0.234749388	0.231714741	0.36092318	0.323691805	0.294932298	0.07188547	0.994702175	0.996627144	Bacteria.Firmicutes.Clostridia.Clostridiales.Ruminococcaceae.Ruminococcaceae_UCG_013	CENPV
164914	ENSG00000166589	rs57110251	0.594591359	0.167972602	0.894579964	0.799617777	0.096208127	-0.488928274	0.034318047	-0.128823331	0.179884959	0.35066034	0.257970571	0.505420385	0.388697043	0.085036667	0.997105797	0.996627144	Bacteria.Firmicutes.Clostridia.Clostridiales.Ruminococcaceae.Ruminococcaceae_UCG_013	CDH16
164915	ENSG00000166669	rs2120586	0.337522771	0.003079365	0.647716477	0.358108168	0.15908808	-0.759772877	0.107927085	0.325172584	0.16465248	0.247100648	0.235100164	0.351332437	0.287511625	0.00566037	0.994702175	0.988484329	Bacteria.Firmicutes.Clostridia.Clostridiales.Ruminococcaceae.Ruminococcaceae_UCG_013	ATF7IP2
164916	ENSG00000166689	rs35248152	0.590915209	0.193693192	0.480960657	0.518973712	-0.112772434	0.345040454	-0.23541429	0.238922027	0.208766126	0.262724293	0.33211372	0.368446919	0.387396171	0.0941903	0.994702175	0.995248737	Bacteria.Firmicutes.Clostridia.Clostridiales.Ruminococcaceae.Ruminococcaceae_UCG_013	PLEKHA7
164917	ENSG00000166716	rs9806315	0.320697881	0.225310555	0.645861313	0.840499202	0.410475175	-0.293002382	0.266804445	-0.070201106	0.410200986	0.23934979	0.577914987	0.347423288	0.280236566	0.104938467	0.994702175	0.996627144	Bacteria.Firmicutes.Clostridia.Clostridiales.Ruminococcaceae.Ruminococcaceae_UCG_013	ZNF592
164918	ENSG00000166743	rs231928	3.31645938911124e-05	1.05653174663285e-07	0.480151389	0.470726641	-0.722930956	0.979197639	0.169498904	-0.18295671	0.162075837	0.16380051	0.238680509	0.252167178	0.000950054	2.28479506178868e-06	0.994702175	0.995248737	Bacteria.Firmicutes.Clostridia.Clostridiales.Ruminococcaceae.Ruminococcaceae_UCG_013	ACSM1
164919	ENSG00000166750	rs2622525	0.13598914	0.255914557	0.279022709	0.364797474	-0.242565308	0.258301166	0.267074094	-0.395668565	0.160680839	0.225354352	0.244654757	0.433536418	0.176021358	0.114177436	0.994702175	0.989331861	Bacteria.Firmicutes.Clostridia.Clostridiales.Ruminococcaceae.Ruminococcaceae_UCG_013	SLFN5
164920	ENSG00000166788	rs78251200	0.363892862	0.303461474	0.444634454	0.933261816	0.160323975	-0.257198113	-0.199249343	-0.029223149	0.175334833	0.247960898	0.259076622	0.347618795	0.298356673	0.127596908	0.994702175	0.99796326	Bacteria.Firmicutes.Clostridia.Clostridiales.Ruminococcaceae.Ruminococcaceae_UCG_013	SAAL1
164921	ENSG00000166793	rs7947357	0.037393713	0.031439519	0.735833765	0.780892812	-0.56460114	0.446736481	0.130246936	-0.085306514	0.265695426	0.203151109	0.38440777	0.305417414	0.087162412	0.027047227	0.994702175	0.996627144	Bacteria.Firmicutes.Clostridia.Clostridiales.Ruminococcaceae.Ruminococcaceae_UCG_013	YPEL4
164922	ENSG00000166796	rs1506520	9.34325949482468e-07	3.56037219263707e-07	0.438633696	0.583457084	3.270103679	-1.820911448	-0.595425864	0.232139613	0.60333842	0.32121048	0.764056362	0.421232404	5.54672564836097e-05	6.33342434657303e-06	0.994702175	0.995248737	Bacteria.Firmicutes.Clostridia.Clostridiales.Ruminococcaceae.Ruminococcaceae_UCG_013	LDHC
164923	ENSG00000166822	rs72787193	0.362789865	0.080215769	0.768276385	0.559653352	-0.161288417	0.670043395	-0.078453159	0.319172905	0.175981968	0.377024418	0.26516544	0.544313825	0.298129154	0.050778483	0.994702175	0.995248737	Bacteria.Firmicutes.Clostridia.Clostridiales.Ruminococcaceae.Ruminococcaceae_UCG_013	TMEM170A
164924	ENSG00000166825	rs117963162	0.10852647	0.0452523	0.283598718	0.443627798	0.290532294	-0.547676208	-0.28520172	0.328321848	0.178543977	0.268256071	0.26378004	0.425958372	0.156307254	0.034704719	0.994702175	0.99513822	Bacteria.Firmicutes.Clostridia.Clostridiales.Ruminococcaceae.Ruminococcaceae_UCG_013	ANPEP
164925	ENSG00000166839	rs11637896	0.930146906	0.389450289	0.784914269	0.337596022	0.019893484	-0.174204228	-0.082629772	0.285895097	0.226061247	0.201063548	0.3015121	0.295939995	0.496212642	0.152800953	0.994702175	0.988484329	Bacteria.Firmicutes.Clostridia.Clostridiales.Ruminococcaceae.Ruminococcaceae_UCG_013	ANKDD1A
164926	ENSG00000166847	rs7588	1.15384127375448e-05	1.92266543967911e-11	0.105080655	0.846241368	-0.549269987	1.26161591	0.292174982	-0.053549127	0.115583298	0.155715476	0.177761557	0.275045416	0.000400446	1.76708463264028e-09	0.994702175	0.996627144	Bacteria.Firmicutes.Clostridia.Clostridiales.Ruminococcaceae.Ruminococcaceae_UCG_013	DCTN5
164927	ENSG00000166896	rs3751327	0.195562663	0.117818817	0.790788451	0.898140905	0.280318902	-0.46830963	-0.090739691	0.051359994	0.214351109	0.295462614	0.340637819	0.399652524	0.213090204	0.066594472	0.994702175	0.996627144	Bacteria.Firmicutes.Clostridia.Clostridiales.Ruminococcaceae.Ruminococcaceae_UCG_013	ATP23
164928	ENSG00000166908	rs1678536	0.193223007	0.035663203	0.870405688	0.481383198	0.240679657	-0.455489776	-0.043618958	0.225264183	0.183064938	0.212311612	0.26631233	0.318101845	0.211201655	0.029484882	0.994702175	0.995248737	Bacteria.Firmicutes.Clostridia.Clostridiales.Ruminococcaceae.Ruminococcaceae_UCG_013	PIP4K2C
164929	ENSG00000166927	rs3816270	0.001174844	0.00061347	0.080752154	0.173190441	1.45160692	-0.873806108	-1.063652695	0.516426594	0.427597187	0.242652983	0.599589817	0.374996874	0.011504471	0.001869043	0.994702175	0.988484329	Bacteria.Firmicutes.Clostridia.Clostridiales.Ruminococcaceae.Ruminococcaceae_UCG_013	MS4A7
164930	ENSG00000166928	rs3816270	0.128318419	0.07409164	0.981308566	0.981841821	-0.579059782	0.387248414	-0.012397212	-0.007532251	0.375916247	0.213325067	0.527121226	0.329673397	0.171937593	0.048152877	0.998354051	0.99796326	Bacteria.Firmicutes.Clostridia.Clostridiales.Ruminococcaceae.Ruminococcaceae_UCG_013	MS4A14
164931	ENSG00000166938	rs8025589	0.685141562	0.872404589	0.176340292	0.113981584	-0.068006507	0.046031111	0.349801197	-0.569435905	0.16697785	0.285482168	0.25589309	0.355429944	0.419598415	0.2711108	0.994702175	0.948553109	Bacteria.Firmicutes.Clostridia.Clostridiales.Ruminococcaceae.Ruminococcaceae_UCG_013	DIS3L
164932	ENSG00000166946	rs540587	0.156114513	0.204345499	0.373909025	0.533533257	-0.773397289	0.387277779	0.91369047	-0.345580695	0.538996494	0.302054321	1.020495452	0.55208129	0.189745967	0.097563635	0.994702175	0.995248737	Bacteria.Firmicutes.Clostridia.Clostridiales.Ruminococcaceae.Ruminococcaceae_UCG_013	CCNDBP1
164933	ENSG00000166965	rs8028409	0.890264229	0.309011227	0.300423659	0.091159263	-0.021399807	0.244127138	-0.256015672	0.705194987	0.154498152	0.238097643	0.245262081	0.411257183	0.48529341	0.129093748	0.994702175	0.923339934	Bacteria.Firmicutes.Clostridia.Clostridiales.Ruminococcaceae.Ruminococcaceae_UCG_013	RCCD1
164934	ENSG00000166974	rs509477	0.882253845	0.947652205	0.040550915	0.006203349	-0.042076098	-0.011442874	-0.872121213	0.782253028	0.282967165	0.173615025	0.417318219	0.276513026	0.482449653	0.287182215	0.994702175	0.850208298	Bacteria.Firmicutes.Clostridia.Clostridiales.Ruminococcaceae.Ruminococcaceae_UCG_013	MAPRE2
164935	ENSG00000167065	rs11912792	0.025168464	0.032340951	0.328060121	0.809057316	0.372375118	-0.617833164	-0.251692669	-0.100633543	0.162485053	0.28249271	0.255410449	0.414764213	0.071362518	0.027628761	0.994702175	0.996627144	Bacteria.Firmicutes.Clostridia.Clostridiales.Ruminococcaceae.Ruminococcaceae_UCG_013	DUSP18
164936	ENSG00000167077	rs6002466	0.786673249	0.697016851	0.562531835	0.513462733	0.109931383	-0.107857132	0.336723411	-0.249201182	0.404526866	0.275792781	0.578491175	0.379267496	0.453277005	0.232387441	0.994702175	0.995248737	Bacteria.Firmicutes.Clostridia.Clostridiales.Ruminococcaceae.Ruminococcaceae_UCG_013	MEI1
164937	ENSG00000167088	rs141378151	0.626891898	0.678955771	0.5497876	0.27776308	-0.082173368	0.098921113	0.144849799	-0.390873339	0.16824118	0.237928958	0.240928324	0.357116058	0.399919628	0.228089597	0.994702175	0.988484329	Bacteria.Firmicutes.Clostridia.Clostridiales.Ruminococcaceae.Ruminococcaceae_UCG_013	SNRPD1
164938	ENSG00000167136	rs2977994	0.647902546	0.442606034	0.793876523	0.96765998	-0.164353647	0.182890294	-0.119164253	-0.012632675	0.358218755	0.236744824	0.454207828	0.310386667	0.406783504	0.167460988	0.994702175	0.99796326	Bacteria.Firmicutes.Clostridia.Clostridiales.Ruminococcaceae.Ruminococcaceae_UCG_013	ENDOG
164939	ENSG00000167186	rs11643792	0.069284418	0.078337616	0.105377784	0.122164623	0.535469469	-0.387622861	-0.70750902	0.510815024	0.289896932	0.216717375	0.430829273	0.326155497	0.120531674	0.050027971	0.994702175	0.988484329	Bacteria.Firmicutes.Clostridia.Clostridiales.Ruminococcaceae.Ruminococcaceae_UCG_013	COQ7
164940	ENSG00000167196	rs10444857	0.032087063	0.013246498	0.909616254	0.81775699	0.512937057	-0.439823395	-0.044884962	-0.069562725	0.234173476	0.172692357	0.393846156	0.300660515	0.079890231	0.015092479	0.997105797	0.996627144	Bacteria.Firmicutes.Clostridia.Clostridiales.Ruminococcaceae.Ruminococcaceae_UCG_013	FBXO22
164941	ENSG00000167202	rs12901812	0.049831743	0.021238193	0.360654105	0.417383101	-0.498478217	0.437003359	-0.316091964	0.216285497	0.249407348	0.185097975	0.343347572	0.265000055	0.101682134	0.020895214	0.994702175	0.989331861	Bacteria.Firmicutes.Clostridia.Clostridiales.Ruminococcaceae.Ruminococcaceae_UCG_013	TBC1D2B
164942	ENSG00000167220	rs11082564	0.344398541	0.624966917	0.660567216	0.370905898	-0.173391018	0.183729952	0.119307583	0.514120838	0.182047848	0.374072769	0.270445785	0.570600854	0.289823718	0.215818557	0.994702175	0.989331861	Bacteria.Firmicutes.Clostridia.Clostridiales.Ruminococcaceae.Ruminococcaceae_UCG_013	HDHD2
164943	ENSG00000167311	rs1567921	0.128882093	0.032455565	0.858511378	0.809205645	0.311865932	-0.456155147	0.057753209	0.072758536	0.202762556	0.208711546	0.322682561	0.300114348	0.171937593	0.027705216	0.994702175	0.996627144	Bacteria.Firmicutes.Clostridia.Clostridiales.Ruminococcaceae.Ruminococcaceae_UCG_013	ART5
164944	ENSG00000167315	rs7242611	0.790090506	0.455812658	0.558348229	0.470620842	-0.041490575	0.169359384	-0.138256027	0.277232195	0.155225568	0.225737915	0.234996583	0.382014554	0.454281507	0.171282563	0.994702175	0.995248737	Bacteria.Firmicutes.Clostridia.Clostridiales.Ruminococcaceae.Ruminococcaceae_UCG_013	ACAA2
164945	ENSG00000167325	rs2284452	0.227344196	0.511338145	0.508256836	0.584014344	0.311618305	-0.130136146	-0.235231293	-0.157427585	0.255686984	0.197059977	0.353608815	0.286086971	0.232698805	0.186792299	0.994702175	0.995248737	Bacteria.Firmicutes.Clostridia.Clostridiales.Ruminococcaceae.Ruminococcaceae_UCG_013	RRM1
164946	ENSG00000167363	rs3859206	0.058407476	0.06455095	0.214109477	0.220539549	0.571795307	-0.457843559	-0.509926156	0.393563857	0.296794488	0.243496575	0.406438819	0.31816128	0.108995587	0.044027852	0.994702175	0.988484329	Bacteria.Firmicutes.Clostridia.Clostridiales.Ruminococcaceae.Ruminococcaceae_UCG_013	FN3K
164947	ENSG00000167377	rs8051212	0.026894543	0.020570515	0.891684501	0.844355921	-0.709053398	0.477722291	0.069892688	0.06399541	0.313136294	0.201247869	0.511256912	0.324667247	0.074153763	0.020475772	0.997105797	0.996627144	Bacteria.Firmicutes.Clostridia.Clostridiales.Ruminococcaceae.Ruminococcaceae_UCG_013	ZNF23
164948	ENSG00000167384	rs28532236	0.054137023	0.031948311	0.486880981	0.737529355	-0.522856707	0.439145345	0.256709459	-0.105153972	0.266594459	0.200317268	0.367113037	0.312433256	0.105916444	0.027375536	0.994702175	0.996627144	Bacteria.Firmicutes.Clostridia.Clostridiales.Ruminococcaceae.Ruminococcaceae_UCG_013	ZNF180
164949	ENSG00000167394	rs2303222	0.310062836	0.333959478	0.204216094	0.230080954	-0.222469631	0.184054724	0.428793821	-0.392011835	0.21745095	0.189082918	0.334337614	0.32356935	0.275892623	0.136567608	0.994702175	0.988484329	Bacteria.Firmicutes.Clostridia.Clostridiales.Ruminococcaceae.Ruminococcaceae_UCG_013	ZNF668
164950	ENSG00000167395	rs2303222	0.248216673	0.004884958	0.355686811	0.703551862	0.221169953	-0.481019712	0.271497197	0.107957671	0.18982111	0.165057588	0.291855874	0.282455851	0.246235363	0.007729705	0.994702175	0.996627144	Bacteria.Firmicutes.Clostridia.Clostridiales.Ruminococcaceae.Ruminococcaceae_UCG_013	ZNF646
164951	ENSG00000167397	rs8050894	0.000219938	1.32153729910276e-07	0.690370386	0.938331121	0.67064304	-0.88883753	0.105903042	-0.019957789	0.171340683	0.150106831	0.264669442	0.256964412	0.00409627	2.80292164822279e-06	0.994702175	0.99796326	Bacteria.Firmicutes.Clostridia.Clostridiales.Ruminococcaceae.Ruminococcaceae_UCG_013	VKORC1
164952	ENSG00000167447	rs493740	0.039415335	0.031970072	0.169453034	0.178968857	-0.463464593	0.553299093	0.466590834	-0.478494846	0.220467506	0.252421968	0.335822296	0.352196303	0.089003441	0.027375536	0.994702175	0.988484329	Bacteria.Firmicutes.Clostridia.Clostridiales.Ruminococcaceae.Ruminococcaceae_UCG_013	SMG8
164953	ENSG00000167468	rs4807542	0.361678718	0.304345351	0.432983028	0.579467144	-0.165850243	0.307949906	0.235406926	-0.25222592	0.180538284	0.297437577	0.298362766	0.452861348	0.297568718	0.127919784	0.994702175	0.995248737	Bacteria.Firmicutes.Clostridia.Clostridiales.Ruminococcaceae.Ruminococcaceae_UCG_013	GPX4
164954	ENSG00000167515	rs12921479	0.341306317	0.042828102	0.596563614	0.867547685	0.176538776	-0.378658768	0.152914238	0.046080539	0.18416078	0.183289778	0.28745151	0.275214629	0.28897342	0.033595289	0.994702175	0.996627144	Bacteria.Firmicutes.Clostridia.Clostridiales.Ruminococcaceae.Ruminococcaceae_UCG_013	TRAPPC2L
164955	ENSG00000167525	rs28647848	0.942750208	0.052059458	0.538010396	0.933871738	-0.00889549	-0.453855186	0.111613155	-0.035970721	0.123391123	0.22933977	0.180281151	0.431839255	0.500489732	0.038389546	0.994702175	0.99796326	Bacteria.Firmicutes.Clostridia.Clostridiales.Ruminococcaceae.Ruminococcaceae_UCG_013	PROCA1
164956	ENSG00000167543	rs550818	0.918465535	0.951087545	0.325785694	0.277135298	0.045070354	-0.017080565	0.623860954	-0.427945582	0.438575056	0.277379221	0.630084468	0.390471397	0.493166183	0.288048173	0.994702175	0.988484329	Bacteria.Firmicutes.Clostridia.Clostridiales.Ruminococcaceae.Ruminococcaceae_UCG_013	TP53I13
164957	ENSG00000167554	rs141236037	0.038367331	0.007033132	0.703726154	0.291924047	-0.322488316	0.494109913	0.087510248	0.373317206	0.152557456	0.177510758	0.229099626	0.351345362	0.088711362	0.009919205	0.994702175	0.988484329	Bacteria.Firmicutes.Clostridia.Clostridiales.Ruminococcaceae.Ruminococcaceae_UCG_013	ZNF610
164958	ENSG00000167555	rs162124	0.034755746	0.047539269	0.233336336	0.14650178	-0.529910421	0.318974876	-0.449156547	0.337604737	0.245735883	0.157930664	0.373360845	0.229730139	0.084002521	0.03591158	0.994702175	0.988484329	Bacteria.Firmicutes.Clostridia.Clostridiales.Ruminococcaceae.Ruminococcaceae_UCG_013	ZNF528
164959	ENSG00000167562	rs10402786	0.002977449	0.000707369	0.617704055	0.326827675	-1.078703014	0.822307161	0.270079888	-0.330683922	0.349518162	0.231217486	0.538529429	0.334708274	0.020273485	0.002063901	0.994702175	0.988484329	Bacteria.Firmicutes.Clostridia.Clostridiales.Ruminococcaceae.Ruminococcaceae_UCG_013	ZNF701
164960	ENSG00000167578	rs78011401	0.680418605	0.684049946	0.240788659	0.017697734	-0.058164376	0.066972468	-0.238214347	0.633794657	0.140578266	0.163837799	0.201222155	0.260411033	0.418317423	0.229239143	0.994702175	0.923339934	Bacteria.Firmicutes.Clostridia.Clostridiales.Ruminococcaceae.Ruminococcaceae_UCG_013	RAB4B
164961	ENSG00000167595	rs4806202	0.13038878	0.004208314	0.66999566	0.338113356	0.225190989	-0.587185081	-0.091029327	0.387375778	0.146996728	0.197925974	0.212637146	0.401418893	0.173309259	0.006968974	0.994702175	0.988484329	Bacteria.Firmicutes.Clostridia.Clostridiales.Ruminococcaceae.Ruminococcaceae_UCG_013	PROSER3
164962	ENSG00000167632	rs2090922	0.341601176	0.835680261	0.557649884	0.205299615	0.258403722	-0.053442949	0.231207193	-0.420068619	0.26972606	0.256621394	0.392289283	0.328328969	0.28897342	0.263559933	0.994702175	0.988484329	Bacteria.Firmicutes.Clostridia.Clostridiales.Ruminococcaceae.Ruminococcaceae_UCG_013	TRAPPC9
164963	ENSG00000167641	rs4803964	0.291204244	0.564720962	0.854834816	0.255904744	0.22450153	-0.170575332	-0.059716666	-0.441773452	0.210970663	0.294702469	0.325109161	0.385416358	0.267248704	0.200575595	0.994702175	0.988484329	Bacteria.Firmicutes.Clostridia.Clostridiales.Ruminococcaceae.Ruminococcaceae_UCG_013	PPP1R14A
164964	ENSG00000167644	rs45437199	0.040468986	0.004702827	0.674415646	0.374993464	0.381996881	-0.756492084	-0.118408503	0.339995967	0.182711985	0.258393767	0.280587137	0.380607827	0.089828463	0.007506126	0.994702175	0.989331861	Bacteria.Firmicutes.Clostridia.Clostridiales.Ruminococcaceae.Ruminococcaceae_UCG_013	C19orf33
164965	ENSG00000167653	rs2294008	0.002863558	3.16367527631421e-05	0.946050483	0.573713373	-0.705519604	0.817217033	-0.022751731	-0.158945879	0.227619309	0.182673224	0.334932754	0.281095469	0.020017311	0.000232614	0.997105797	0.995248737	Bacteria.Firmicutes.Clostridia.Clostridiales.Ruminococcaceae.Ruminococcaceae_UCG_013	PSCA
164966	ENSG00000167680	rs8104075	0.182230795	0.151709513	0.967563374	0.400803318	0.327255064	-0.303602086	-0.013507238	-0.286508565	0.242710719	0.209299036	0.330885856	0.338768767	0.203621513	0.079449163	0.997105797	0.989331861	Bacteria.Firmicutes.Clostridia.Clostridiales.Ruminococcaceae.Ruminococcaceae_UCG_013	SEMA6B
164967	ENSG00000167695	rs2474694	0.002958164	0.001165604	0.05298652	0.293793789	0.597878253	-0.625569806	-0.59109479	0.353181642	0.19358358	0.184134714	0.299898393	0.333696127	0.020273485	0.002948489	0.994702175	0.988484329	Bacteria.Firmicutes.Clostridia.Clostridiales.Ruminococcaceae.Ruminococcaceae_UCG_013	TLCD3A
164968	ENSG00000167699	rs2273454	0.402958823	0.260472361	0.999487037	0.971173634	0.142544097	-0.305930007	0.000170185	-0.016195277	0.169322498	0.269501282	0.263697535	0.446448669	0.316149619	0.115672239	0.999757681	0.99796326	Bacteria.Firmicutes.Clostridia.Clostridiales.Ruminococcaceae.Ruminococcaceae_UCG_013	GLOD4
164969	ENSG00000167720	rs77530532	0.000831638	5.46202082661545e-05	0.447492119	0.063450868	0.578030366	-0.784250104	0.188801578	-0.477299961	0.164900731	0.18155509	0.247046176	0.252767999	0.009874215	0.000334669	0.994702175	0.923339934	Bacteria.Firmicutes.Clostridia.Clostridiales.Ruminococcaceae.Ruminococcaceae_UCG_013	SRR
164970	ENSG00000167723	rs322959	0.007054552	0.000692267	0.474177605	0.292978247	0.488253145	-0.664133471	0.199614625	-0.301690999	0.175476446	0.186386524	0.277287543	0.284561	0.034363162	0.002051987	0.994702175	0.988484329	Bacteria.Firmicutes.Clostridia.Clostridiales.Ruminococcaceae.Ruminococcaceae_UCG_013	TRPV3
164971	ENSG00000167740	rs62072181	0.061640319	0.001372768	0.752652207	0.980121117	-0.386854692	0.778806557	0.089988795	-0.009413325	0.203422818	0.232874739	0.284342585	0.37633522	0.112600539	0.003284212	0.994702175	0.99796326	Bacteria.Firmicutes.Clostridia.Clostridiales.Ruminococcaceae.Ruminococcaceae_UCG_013	CYB5D2
164972	ENSG00000167757	rs11084050	0.600675629	0.111428164	0.059948741	0.257389792	-0.157231408	0.482295884	-0.971468435	0.603650829	0.29891681	0.298868044	0.507404368	0.528306387	0.390967632	0.064073913	0.994702175	0.988484329	Bacteria.Firmicutes.Clostridia.Clostridiales.Ruminococcaceae.Ruminococcaceae_UCG_013	KLK11
164973	ENSG00000167766	rs657259	0.492709973	0.068281966	0.190553202	0.383932225	0.095332887	-0.270574222	0.287232248	-0.196348039	0.13818267	0.145943326	0.217147641	0.223988185	0.353340378	0.045420966	0.994702175	0.989331861	Bacteria.Firmicutes.Clostridia.Clostridiales.Ruminococcaceae.Ruminococcaceae_UCG_013	ZNF83
164974	ENSG00000167768	rs1994516	1.50096266417022e-07	1.90641875724111e-10	0.653582075	0.925428603	-0.945184683	1.112625823	-0.11317523	0.020830686	0.160497407	0.14753908	0.25101391	0.221693311	1.2960909002138e-05	9.55719611414281e-09	0.994702175	0.99796326	Bacteria.Firmicutes.Clostridia.Clostridiales.Ruminococcaceae.Ruminococcaceae_UCG_013	KRT1
164975	ENSG00000167800	rs1551884	0.062134325	0.000570994	0.76062191	0.133419052	-0.342194343	0.774994679	0.086583473	-0.525372738	0.180289333	0.213884813	0.283000503	0.345692822	0.113171097	0.001794152	0.994702175	0.988484329	Bacteria.Firmicutes.Clostridia.Clostridiales.Ruminococcaceae.Ruminococcaceae_UCG_013	TBX10
164976	ENSG00000167840	rs112362507	0.53536506	0.04304185	0.580666133	0.874465659	0.108432856	-0.784038057	0.140676059	-0.085120021	0.174007058	0.379916064	0.25338075	0.536652658	0.370102099	0.033691071	0.994702175	0.996627144	Bacteria.Firmicutes.Clostridia.Clostridiales.Ruminococcaceae.Ruminococcaceae_UCG_013	ZNF232
164977	ENSG00000167851	rs9891178	0.456120026	0.525885144	0.084030977	0.023921783	-0.138592761	0.134638999	0.53660607	-0.763038735	0.184855923	0.211119936	0.305818623	0.329950281	0.337027482	0.190276585	0.994702175	0.923339934	Bacteria.Firmicutes.Clostridia.Clostridiales.Ruminococcaceae.Ruminococcaceae_UCG_013	CD300A
164978	ENSG00000167861	rs9903414	0.001655128	0.006440281	0.067579434	0.150197286	1.483444352	-0.761694513	-1.337915569	0.602946419	0.451846368	0.270538864	0.719762413	0.41410257	0.014479328	0.009346007	0.994702175	0.988484329	Bacteria.Firmicutes.Clostridia.Clostridiales.Ruminococcaceae.Ruminococcaceae_UCG_013	HID1
164979	ENSG00000167904	rs4738459	0.60320071	0.912590918	0.459630793	0.682029879	0.113888129	0.031231932	-0.239411391	0.182712803	0.218029264	0.283413359	0.321842169	0.443972478	0.391763731	0.280048303	0.994702175	0.996627144	Bacteria.Firmicutes.Clostridia.Clostridiales.Ruminococcaceae.Ruminococcaceae_UCG_013	TMEM68
164980	ENSG00000167914	rs60134943	0.001021724	0.000451783	0.030707898	0.061244535	0.898718777	-0.841905442	-0.961978754	0.69179359	0.261277057	0.227794278	0.435488491	0.363201852	0.010738244	0.001552244	0.994702175	0.923339934	Bacteria.Firmicutes.Clostridia.Clostridiales.Ruminococcaceae.Ruminococcaceae_UCG_013	GSDMA
164981	ENSG00000167925	rs939881	0.475744526	0.547510016	0.968495999	0.595087725	0.123604213	-0.242757238	0.010512069	-0.27551352	0.172313079	0.401477325	0.265140899	0.515836972	0.346010183	0.19592701	0.997105797	0.995248737	Bacteria.Firmicutes.Clostridia.Clostridiales.Ruminococcaceae.Ruminococcaceae_UCG_013	GHDC
164982	ENSG00000167965	rs35940281	0.168573889	0.188629953	0.390339448	0.422997695	0.520012199	-0.34281335	-0.530568359	0.327733719	0.373488972	0.258028568	0.613529267	0.406455278	0.19692863	0.09216069	0.994702175	0.989331861	Bacteria.Firmicutes.Clostridia.Clostridiales.Ruminococcaceae.Ruminococcaceae_UCG_013	MLST8
164983	ENSG00000167987	rs754382	0.043206411	0.036906344	0.209961415	0.229286966	0.744730104	-0.511514295	-0.69697503	0.442561637	0.361162604	0.240074122	0.550447207	0.36466447	0.093378646	0.03017338	0.994702175	0.988484329	Bacteria.Firmicutes.Clostridia.Clostridiales.Ruminococcaceae.Ruminococcaceae_UCG_013	VPS37C
164984	ENSG00000168038	rs11717170	5.45264155968245e-05	1.56199314871891e-05	0.113641303	0.186129068	1.329112435	-0.864198872	0.757543103	-0.381909271	0.307656738	0.185081743	0.472388834	0.285808254	0.001399792	0.000133544	0.994702175	0.988484329	Bacteria.Firmicutes.Clostridia.Clostridiales.Ruminococcaceae.Ruminococcaceae_UCG_013	ULK4
164985	ENSG00000168061	rs633671	0.986999104	0.080116664	0.148001236	0.881966067	0.002189876	-0.733563156	0.301744269	0.069684891	0.133874039	0.4126275	0.206103068	0.467488663	0.51080146	0.050778483	0.994702175	0.996627144	Bacteria.Firmicutes.Clostridia.Clostridiales.Ruminococcaceae.Ruminococcaceae_UCG_013	SAC3D1
164986	ENSG00000168079	rs17058204	0.16261702	0.128290879	0.248841398	0.680058836	0.258652152	-0.434780268	-0.307283289	0.165600155	0.183136039	0.282231591	0.264080728	0.399764206	0.193489568	0.070710445	0.994702175	0.996627144	Bacteria.Firmicutes.Clostridia.Clostridiales.Ruminococcaceae.Ruminococcaceae_UCG_013	SCARA5
164987	ENSG00000168096	rs72771905	0.679443556	0.584359035	0.136930281	0.245668595	-0.070407558	-0.130279365	0.376401974	-0.60651563	0.169620305	0.236969256	0.249946933	0.517719352	0.418246498	0.205891125	0.994702175	0.988484329	Bacteria.Firmicutes.Clostridia.Clostridiales.Ruminococcaceae.Ruminococcaceae_UCG_013	ANKS3
164988	ENSG00000168116	rs3996937	0.871099622	0.385925838	0.476811556	0.423490402	0.03247206	-0.202717632	0.203187518	-0.284409208	0.199332789	0.232232173	0.283946786	0.353101106	0.479247107	0.151904487	0.994702175	0.989331861	Bacteria.Firmicutes.Clostridia.Clostridiales.Ruminococcaceae.Ruminococcaceae_UCG_013	KIAA1586
164989	ENSG00000168237	rs9844183	0.911302859	0.731640955	0.964520602	0.876832772	-0.022904503	0.103527665	-0.013592281	-0.068735671	0.20481545	0.300583949	0.304396282	0.441754024	0.491264165	0.241088876	0.997105797	0.996627144	Bacteria.Firmicutes.Clostridia.Clostridiales.Ruminococcaceae.Ruminococcaceae_UCG_013	GLYCTK
164990	ENSG00000168243	rs7521258	1.61924392486113e-06	7.03816471514843e-07	0.593651567	0.60730912	1.352362799	-1.028956754	-0.223354097	0.1442738	0.256297218	0.187305895	0.416550998	0.279369475	8.31378530437861e-05	1.07489562780925e-05	0.994702175	0.995738965	Bacteria.Firmicutes.Clostridia.Clostridiales.Ruminococcaceae.Ruminococcaceae_UCG_013	GNG4
164991	ENSG00000168275	rs6586384	0.260704723	0.29519148	0.121977267	0.096590773	-0.191391288	0.147987873	-0.441370737	0.384434609	0.16868431	0.140231987	0.281671278	0.228015801	0.25313458	0.125944193	0.994702175	0.923339934	Bacteria.Firmicutes.Clostridia.Clostridiales.Ruminococcaceae.Ruminococcaceae_UCG_013	COA6
164992	ENSG00000168291	rs11130641	0.094130145	0.124853584	0.536611282	0.367958473	-0.78265269	0.432972088	-0.362409185	0.318198937	0.460696492	0.27847745	0.583359794	0.350974214	0.143818282	0.069545767	0.994702175	0.989331861	Bacteria.Firmicutes.Clostridia.Clostridiales.Ruminococcaceae.Ruminococcaceae_UCG_013	PDHB
164993	ENSG00000168297	rs12485999	0.246880316	0.126764285	0.253057345	0.104624933	0.531624828	-0.425398133	-0.664360916	0.570466663	0.454970626	0.275016333	0.576109381	0.346612055	0.245165721	0.070149485	0.994702175	0.935027196	Bacteria.Firmicutes.Clostridia.Clostridiales.Ruminococcaceae.Ruminococcaceae_UCG_013	PXK
164994	ENSG00000168306	rs7638793	0.36164883	0.003269361	0.463084636	0.008107673	-0.148458987	1.086707557	0.171886529	-1.36542233	0.161596697	0.355805626	0.232863625	0.499876196	0.297568718	0.005882167	0.994702175	0.850208298	Bacteria.Firmicutes.Clostridia.Clostridiales.Ruminococcaceae.Ruminococcaceae_UCG_013	ACOX2
164995	ENSG00000168309	rs34536537	0.78009614	0.620060982	0.64170111	0.52153318	-0.049152969	-0.123539973	0.128122242	-0.235829247	0.175324541	0.247998455	0.274054441	0.365922595	0.450854779	0.214580472	0.994702175	0.995248737	Bacteria.Firmicutes.Clostridia.Clostridiales.Ruminococcaceae.Ruminococcaceae_UCG_013	FAM107A
164996	ENSG00000168350	rs61165113	0.054687	0.01495371	0.164725192	0.241425322	0.313076668	-1.006667268	-0.337423012	0.617215237	0.160006467	0.402674112	0.24012562	0.52208168	0.106226653	0.01652545	0.994702175	0.988484329	Bacteria.Firmicutes.Clostridia.Clostridiales.Ruminococcaceae.Ruminococcaceae_UCG_013	DEGS2
164997	ENSG00000168385	rs3755397	0.091682659	0.000935202	0.520465071	0.127150798	-0.258589425	1.163506928	0.145388686	-0.690084162	0.151053952	0.335497632	0.22501196	0.446595922	0.142111214	0.002485375	0.994702175	0.988484329	Bacteria.Firmicutes.Clostridia.Clostridiales.Ruminococcaceae.Ruminococcaceae_UCG_013	SEPTIN2
164998	ENSG00000168389	rs112152999	0.110640479	0.004175729	0.979331143	0.819754459	0.276278702	-0.705056977	-0.00665641	0.078907829	0.170819171	0.237440206	0.255943226	0.344899759	0.157796758	0.006925411	0.998354051	0.996627144	Bacteria.Firmicutes.Clostridia.Clostridiales.Ruminococcaceae.Ruminococcaceae_UCG_013	MFSD2A
164999	ENSG00000168404	rs7197388	0.829679504	0.673455262	0.44527061	0.939812785	-0.048614891	-0.099992092	0.244923621	0.024169731	0.225089536	0.236206187	0.318912554	0.318871162	0.466151945	0.226989087	0.994702175	0.99796326	Bacteria.Firmicutes.Clostridia.Clostridiales.Ruminococcaceae.Ruminococcaceae_UCG_013	MLKL
165000	ENSG00000168411	rs7199068	0.244853065	0.053147591	0.875123414	0.964873051	0.253488309	-0.374650147	0.048927644	-0.013064726	0.21599918	0.190215482	0.310110742	0.295519412	0.243905491	0.038741777	0.994702175	0.99796326	Bacteria.Firmicutes.Clostridia.Clostridiales.Ruminococcaceae.Ruminococcaceae_UCG_013	RFWD3
165001	ENSG00000168434	rs375237	0.519309259	0.023924019	0.363973771	0.048956106	-0.104083868	0.763332017	0.220872108	-0.97300642	0.160639384	0.330082556	0.241592986	0.484903945	0.363634035	0.022529791	0.994702175	0.923339934	Bacteria.Firmicutes.Clostridia.Clostridiales.Ruminococcaceae.Ruminococcaceae_UCG_013	COG7
165002	ENSG00000168453	rs3176292	0.624498799	0.355833509	0.610266264	0.916939029	0.104322934	-0.248208991	0.154781716	-0.043652276	0.21211322	0.266903282	0.302206263	0.416941063	0.399047828	0.14308235	0.994702175	0.996929625	Bacteria.Firmicutes.Clostridia.Clostridiales.Ruminococcaceae.Ruminococcaceae_UCG_013	HR
165003	ENSG00000168476	rs56401147	0.467054074	0.032798873	0.973370707	0.344625477	-0.137614719	0.516258396	0.00918397	-0.379198822	0.188106061	0.236694936	0.27406782	0.398319553	0.341651607	0.027876548	0.997579076	0.988484329	Bacteria.Firmicutes.Clostridia.Clostridiales.Ruminococcaceae.Ruminococcaceae_UCG_013	REEP4
165004	ENSG00000168556	rs62358469	0.698468506	0.48534991	0.659870632	0.742333848	-0.074224136	0.20013163	-0.124966121	0.139179899	0.19075487	0.285195699	0.282652646	0.421541015	0.423926674	0.179507331	0.994702175	0.996627144	Bacteria.Firmicutes.Clostridia.Clostridiales.Ruminococcaceae.Ruminococcaceae_UCG_013	ING2
165005	ENSG00000168575	rs12543287	0.002786035	0.000485163	0.680565549	0.907795821	0.716735829	-0.795731592	-0.128493855	-0.03556196	0.230543249	0.216589121	0.31070995	0.30585263	0.019822733	0.001636345	0.994702175	0.996627144	Bacteria.Firmicutes.Clostridia.Clostridiales.Ruminococcaceae.Ruminococcaceae_UCG_013	SLC20A2
165006	ENSG00000168653	rs10888639	0.049767674	0.002271724	0.784152038	0.747915753	0.323534792	-0.661024113	-0.066615694	0.095096262	0.16182985	0.208010987	0.242196924	0.294637971	0.101682134	0.0045307	0.994702175	0.996627144	Bacteria.Firmicutes.Clostridia.Clostridiales.Ruminococcaceae.Ruminococcaceae_UCG_013	NDUFS5
165007	ENSG00000168661	rs3761066	0.535950737	0.364339492	0.670976928	0.914225402	-0.094259943	0.206894603	0.095206388	-0.044596176	0.151481119	0.226477907	0.223100251	0.41242985	0.370372203	0.145748589	0.994702175	0.996627144	Bacteria.Firmicutes.Clostridia.Clostridiales.Ruminococcaceae.Ruminococcaceae_UCG_013	ZNF30
165008	ENSG00000168671	rs10472999	0.009064701	4.67531348885271e-05	0.845408361	0.514621626	0.491744463	-0.838979585	-0.052475986	0.191973027	0.182787379	0.192261257	0.268062238	0.292978468	0.039428741	0.000299823	0.994702175	0.995248737	Bacteria.Firmicutes.Clostridia.Clostridiales.Ruminococcaceae.Ruminococcaceae_UCG_013	UGT3A2
165009	ENSG00000168672	rs10156297	0.355711727	0.271215834	0.54168764	0.644932073	-0.415281352	0.29954084	-0.446116152	0.192860777	0.446445203	0.269928921	0.727167196	0.416572788	0.29534554	0.119030273	0.994702175	0.996627144	Bacteria.Firmicutes.Clostridia.Clostridiales.Ruminococcaceae.Ruminococcaceae_UCG_013	LRATD2
165010	ENSG00000168679	rs884684	0.491467433	0.607957267	0.840030596	0.524465747	0.198850968	-0.130417039	0.079902227	-0.222109897	0.287400486	0.252994642	0.394259336	0.347083302	0.352852467	0.211585397	0.994702175	0.995248737	Bacteria.Firmicutes.Clostridia.Clostridiales.Ruminococcaceae.Ruminococcaceae_UCG_013	SLC16A4
165011	ENSG00000168710	rs9429768	0.041170054	0.155892082	0.153129601	0.921994871	0.412739737	-0.357742386	-0.417149539	-0.032461539	0.198127154	0.249181957	0.288590508	0.330221991	0.090522377	0.080951454	0.994702175	0.997904791	Bacteria.Firmicutes.Clostridia.Clostridiales.Ruminococcaceae.Ruminococcaceae_UCG_013	AHCYL1
165012	ENSG00000168724	rs3776603	0.683351941	0.188088371	0.522973484	0.93290827	0.090612102	-0.298250982	0.203177834	0.028833187	0.221151291	0.224208693	0.316356083	0.34116836	0.419260203	0.092032858	0.994702175	0.99796326	Bacteria.Firmicutes.Clostridia.Clostridiales.Ruminococcaceae.Ruminococcaceae_UCG_013	DNAJC21
165013	ENSG00000168734	rs1799880	0.078196784	0.114435375	0.663843429	0.835446969	-0.725633413	0.406100234	0.266240962	-0.078302748	0.405500595	0.253803395	0.609795685	0.375451777	0.130422771	0.065326299	0.994702175	0.996627144	Bacteria.Firmicutes.Clostridia.Clostridiales.Ruminococcaceae.Ruminococcaceae_UCG_013	PKIG
165014	ENSG00000168748	rs3963452	0.192258893	0.146520154	0.835481212	0.756633899	0.257562318	-0.495567625	-0.06811069	0.140777126	0.195476565	0.337234858	0.32665113	0.452348369	0.210997652	0.077541559	0.994702175	0.996627144	Bacteria.Firmicutes.Clostridia.Clostridiales.Ruminococcaceae.Ruminococcaceae_UCG_013	CA7
165015	ENSG00000168763	rs62152784	0.429513702	0.158182691	0.872771006	0.643530075	0.136571417	-0.404117215	-0.040842763	0.253499103	0.171790488	0.283066797	0.254040301	0.545232729	0.326613899	0.081790522	0.994702175	0.996627144	Bacteria.Firmicutes.Clostridia.Clostridiales.Ruminococcaceae.Ruminococcaceae_UCG_013	CNNM3
165016	ENSG00000168778	rs7316011	0.849330054	0.76914572	0.472687253	0.611338573	-0.046335205	0.056980088	-0.251866904	0.155551163	0.242933584	0.193335215	0.348690546	0.304624695	0.471779036	0.248619095	0.994702175	0.996075955	Bacteria.Firmicutes.Clostridia.Clostridiales.Ruminococcaceae.Ruminococcaceae_UCG_013	TCTN2
165017	ENSG00000168792	rs2292973	0.201397835	0.052943605	0.705981918	0.574296211	-0.30901876	0.411479003	0.132475752	-0.179477222	0.23942918	0.20872952	0.349613659	0.3178897	0.216176436	0.038665071	0.994702175	0.995248737	Bacteria.Firmicutes.Clostridia.Clostridiales.Ruminococcaceae.Ruminococcaceae_UCG_013	ABHD15
165018	ENSG00000168803	rs28578454	0.125341602	0.000265659	0.632206611	0.888616767	0.254404648	-1.080429861	0.113763327	-0.061493551	0.16384264	0.2800869	0.236566311	0.437349458	0.170093469	0.001035317	0.994702175	0.996627144	Bacteria.Firmicutes.Clostridia.Clostridiales.Ruminococcaceae.Ruminococcaceae_UCG_013	ADAL
165019	ENSG00000168806	rs3742971	0.830550057	0.171238173	0.523370681	0.839929742	0.039774595	-0.382895553	0.175343911	-0.09114926	0.185119647	0.276754246	0.273279491	0.449467913	0.466255224	0.086197185	0.994702175	0.996627144	Bacteria.Firmicutes.Clostridia.Clostridiales.Ruminococcaceae.Ruminococcaceae_UCG_013	LCMT2
165020	ENSG00000168875	rs2024369	0.406892756	0.169086534	0.956975716	0.473622746	-0.241280515	0.315668652	0.023939188	-0.277265309	0.289030792	0.227000081	0.442028229	0.38466828	0.317734703	0.085426018	0.997105797	0.995248737	Bacteria.Firmicutes.Clostridia.Clostridiales.Ruminococcaceae.Ruminococcaceae_UCG_013	SOX14
165021	ENSG00000168883	rs6547627	0.822505857	0.598304106	0.696276178	0.709331642	0.034909318	-0.206511881	0.090251122	-0.181013815	0.154993095	0.390057403	0.23018104	0.483487941	0.463932897	0.209415323	0.994702175	0.996627144	Bacteria.Firmicutes.Clostridia.Clostridiales.Ruminococcaceae.Ruminococcaceae_UCG_013	USP39
165022	ENSG00000168890	rs7579147	0.903756692	0.200653141	0.303141942	0.895465192	0.024568816	-0.330360504	0.301799558	0.049417763	0.202395846	0.255536701	0.290766698	0.374640504	0.489000102	0.096679645	0.994702175	0.996627144	Bacteria.Firmicutes.Clostridia.Clostridiales.Ruminococcaceae.Ruminococcaceae_UCG_013	TMEM150A
165023	ENSG00000168903	rs4700774	0.062430337	0.001236233	0.293543274	0.165700598	0.317119329	-0.635728705	0.260654226	-0.440214657	0.167272504	0.188178256	0.246144715	0.314011402	0.113224622	0.003077737	0.994702175	0.988484329	Bacteria.Firmicutes.Clostridia.Clostridiales.Ruminococcaceae.Ruminococcaceae_UCG_013	BTNL3
165024	ENSG00000168936	rs112182776	0.105540502	0.023941419	0.857377553	0.981790767	0.29911199	-0.519482468	-0.05098095	-0.008285811	0.182227553	0.224665216	0.282554878	0.361638401	0.153800278	0.022529791	0.994702175	0.99796326	Bacteria.Firmicutes.Clostridia.Clostridiales.Ruminococcaceae.Ruminococcaceae_UCG_013	TMEM129
165025	ENSG00000168938	rs17388251	0.000315102	3.30130669862987e-05	0.114532182	0.390041319	0.582604307	-0.734640571	-0.378184612	0.204523545	0.153077508	0.164653684	0.236421138	0.236353755	0.005250909	0.000235492	0.994702175	0.989331861	Bacteria.Firmicutes.Clostridia.Clostridiales.Ruminococcaceae.Ruminococcaceae_UCG_013	PPIC
165026	ENSG00000168955	rs10933183	0.199914737	0.091919404	0.218573846	0.411537445	-0.370899524	0.325735174	-0.555955506	0.231475154	0.286417614	0.190418706	0.447505911	0.280062679	0.215423543	0.05607169	0.994702175	0.989331861	Bacteria.Firmicutes.Clostridia.Clostridiales.Ruminococcaceae.Ruminococcaceae_UCG_013	TM4SF20
165027	ENSG00000168958	rs139156267	0.557972153	0.008359171	0.317950119	0.97892969	0.091359311	-0.863740909	0.238010989	-0.012123242	0.155136588	0.317521272	0.236494972	0.457262912	0.377085586	0.011087068	0.994702175	0.99796326	Bacteria.Firmicutes.Clostridia.Clostridiales.Ruminococcaceae.Ruminococcaceae_UCG_013	MFF
165028	ENSG00000168961	rs3751091	0.267777691	0.127556654	0.413325689	0.334244909	-0.236194125	0.344812427	0.229270308	-0.379112293	0.211307489	0.223391801	0.278463933	0.389700983	0.256190463	0.070446583	0.994702175	0.988484329	Bacteria.Firmicutes.Clostridia.Clostridiales.Ruminococcaceae.Ruminococcaceae_UCG_013	LGALS9
165029	ENSG00000168993	rs10016151	0.018027846	0.021091407	0.561017786	0.779772716	0.556819272	-0.429804216	-0.178943111	-0.073019379	0.229474197	0.181833177	0.306233909	0.260061196	0.058408298	0.020825108	0.994702175	0.996627144	Bacteria.Firmicutes.Clostridia.Clostridiales.Ruminococcaceae.Ruminococcaceae_UCG_013	CPLX1
165030	ENSG00000169018	rs12050550	0.332530877	0.125899547	0.893994889	0.572593648	0.294091296	-0.359739259	-0.05560886	0.188788315	0.301227604	0.232028946	0.415693672	0.332896126	0.285188781	0.069847453	0.997105797	0.995248737	Bacteria.Firmicutes.Clostridia.Clostridiales.Ruminococcaceae.Ruminococcaceae_UCG_013	FEM1B
165031	ENSG00000169062	rs11147324	0.159108281	0.199248711	0.768186121	0.523237759	-0.213086561	0.417491113	0.066587938	0.296848808	0.149595258	0.321913379	0.224971663	0.462500553	0.191425111	0.096171013	0.994702175	0.995248737	Bacteria.Firmicutes.Clostridia.Clostridiales.Ruminococcaceae.Ruminococcaceae_UCG_013	UPF3A
165032	ENSG00000169136	rs2241701	0.52188442	0.843393506	0.951015466	0.580511088	-0.112679873	0.095663988	0.017035367	0.350554739	0.174986866	0.482308901	0.276237624	0.631147577	0.364403687	0.265145102	0.997105797	0.995248737	Bacteria.Firmicutes.Clostridia.Clostridiales.Ruminococcaceae.Ruminococcaceae_UCG_013	ATF5
165033	ENSG00000169203	rs4788408	2.20817379541993e-08	8.15880730026488e-10	0.222127592	0.743358292	-0.80701625	0.950737697	0.248635296	-0.06400925	0.126675568	0.132318592	0.20169972	0.19467094	3.4480823272382e-06	2.81197576748798e-08	0.994702175	0.996627144	Bacteria.Firmicutes.Clostridia.Clostridiales.Ruminococcaceae.Ruminococcaceae_UCG_013	NPIPB12
165034	ENSG00000169220	rs4976689	0.173248408	0.032807928	0.230855021	0.314875653	0.289805338	-0.49677555	0.386408668	-0.309058238	0.210467402	0.227774649	0.319480401	0.305129819	0.199291196	0.027876548	0.994702175	0.988484329	Bacteria.Firmicutes.Clostridia.Clostridiales.Ruminococcaceae.Ruminococcaceae_UCG_013	RGS14
165035	ENSG00000169230	rs28362590	0.000118709	5.27969375586959e-05	0.771747728	0.768231944	-1.731223126	1.06109116	-0.178211001	0.103077564	0.42265389	0.245096691	0.611773474	0.348325157	0.002539206	0.000329866	0.994702175	0.996627144	Bacteria.Firmicutes.Clostridia.Clostridiales.Ruminococcaceae.Ruminococcaceae_UCG_013	PRELID1
165036	ENSG00000169258	rs4868665	0.835583865	0.786482552	0.307718669	0.144079664	0.039610365	-0.061117274	-0.319609104	0.495299566	0.190087174	0.224694144	0.310876914	0.334980866	0.467046519	0.252594377	0.994702175	0.988484329	Bacteria.Firmicutes.Clostridia.Clostridiales.Ruminococcaceae.Ruminococcaceae_UCG_013	GPRIN1
165037	ENSG00000169288	rs13106067	0.296324805	0.026403895	0.850770856	0.531621884	-0.162595061	0.401655923	-0.04654296	-0.174081714	0.154438687	0.17678642	0.246407939	0.276805764	0.26906767	0.023967713	0.994702175	0.995248737	Bacteria.Firmicutes.Clostridia.Clostridiales.Ruminococcaceae.Ruminococcaceae_UCG_013	MRPL1
165038	ENSG00000169299	rs6820778	0.18281609	0.235213415	0.997563901	0.817269859	0.500025711	-0.285094766	-0.001751045	-0.08261252	0.371350519	0.237947981	0.571309568	0.356094354	0.203694023	0.107963436	0.999306159	0.996627144	Bacteria.Firmicutes.Clostridia.Clostridiales.Ruminococcaceae.Ruminococcaceae_UCG_013	PGM2
165039	ENSG00000169313	rs1491974	0.17970951	0.033099084	0.370582904	0.270350633	0.317113648	-0.439434853	-0.330529645	0.33333518	0.233815025	0.201830891	0.366591691	0.29983543	0.2026354	0.028010061	0.994702175	0.988484329	Bacteria.Firmicutes.Clostridia.Clostridiales.Ruminococcaceae.Ruminococcaceae_UCG_013	P2RY12
165040	ENSG00000169330	rs1337566	0.916310817	0.846651127	0.559058442	0.652660459	-0.062895248	0.065673281	-0.467177262	0.204609202	0.596212435	0.338231917	0.795509899	0.45251694	0.492426762	0.265859131	0.994702175	0.996627144	Bacteria.Firmicutes.Clostridia.Clostridiales.Ruminococcaceae.Ruminococcaceae_UCG_013	MINAR1
165041	ENSG00000169359	rs7616853	0.798869934	0.502187213	0.200072793	0.08575077	0.047456993	-0.148236824	0.363477126	-0.580354588	0.185483154	0.219670625	0.280785762	0.332624619	0.457129301	0.183914583	0.994702175	0.923339934	Bacteria.Firmicutes.Clostridia.Clostridiales.Ruminococcaceae.Ruminococcaceae_UCG_013	SLC33A1
165042	ENSG00000169371	rs9944207	0.150900231	0.012311802	0.788814635	0.46710684	-0.291823323	0.53858543	-0.075055686	-0.23574805	0.200774817	0.209166602	0.279062013	0.322283201	0.185626597	0.01426897	0.994702175	0.995248737	Bacteria.Firmicutes.Clostridia.Clostridiales.Ruminococcaceae.Ruminococcaceae_UCG_013	SNUPN
165043	ENSG00000169385	rs10133985	0.1748057	0.022691742	0.593333704	0.816658839	-0.270085983	0.812239806	-0.166039624	-0.122034596	0.196867473	0.347986538	0.309393663	0.524234523	0.200290022	0.021895581	0.994702175	0.996627144	Bacteria.Firmicutes.Clostridia.Clostridiales.Ruminococcaceae.Ruminococcaceae_UCG_013	RNASE2
165044	ENSG00000169397	rs61980361	0.000122251	3.26185277076911e-05	0.004697912	0.00256876	1.406645192	-0.97999102	-1.496220314	1.045372341	0.344133836	0.219477972	0.510997179	0.333299656	0.002552119	0.00023513	0.994702175	0.850208298	Bacteria.Firmicutes.Clostridia.Clostridiales.Ruminococcaceae.Ruminococcaceae_UCG_013	RNASE3
165045	ENSG00000169432	rs1881440	0.011505757	0.000165834	0.580542239	0.589300954	-0.431403264	0.998438137	0.12521777	0.200797607	0.165879913	0.249738078	0.225463825	0.370105522	0.044331053	0.000743454	0.994702175	0.995248737	Bacteria.Firmicutes.Clostridia.Clostridiales.Ruminococcaceae.Ruminococcaceae_UCG_013	SCN9A
165046	ENSG00000169436	rs71532180	0.892426734	0.244639466	0.60542809	0.935345894	0.020677367	-0.442181918	0.118359958	0.045440925	0.152302759	0.376614012	0.227993502	0.557999286	0.485914496	0.110805784	0.994702175	0.99796326	Bacteria.Firmicutes.Clostridia.Clostridiales.Ruminococcaceae.Ruminococcaceae_UCG_013	COL22A1
165047	ENSG00000169507	rs1975746	0.002654097	0.000391238	0.46936784	0.342180571	0.871207689	-0.761610854	-0.276483364	0.261775357	0.278753549	0.203636247	0.379904807	0.273575887	0.019268313	0.001400959	0.994702175	0.988484329	Bacteria.Firmicutes.Clostridia.Clostridiales.Ruminococcaceae.Ruminococcaceae_UCG_013	SLC38A11
165048	ENSG00000169570	rs55811049	0.448769879	0.275443937	0.655707204	0.812273596	0.142685197	-0.401433968	-0.124879672	-0.130301805	0.187231717	0.364981808	0.27880502	0.546427716	0.333803633	0.120369773	0.994702175	0.996627144	Bacteria.Firmicutes.Clostridia.Clostridiales.Ruminococcaceae.Ruminococcaceae_UCG_013	DTWD2
165049	ENSG00000169599	rs74878084	0.871042163	0.834587102	0.273965601	0.127937395	-0.044776708	0.040794398	0.422257507	-0.405985605	0.274742449	0.194572035	0.382722847	0.263291462	0.479247107	0.263441169	0.994702175	0.988484329	Bacteria.Firmicutes.Clostridia.Clostridiales.Ruminococcaceae.Ruminococcaceae_UCG_013	NFU1
165050	ENSG00000169609	rs17361375	0.177879713	0.234515473	0.149929214	0.237268105	-0.255425114	0.318231581	0.389855815	-0.527837381	0.187528103	0.265204787	0.267573439	0.442504694	0.201918975	0.107896335	0.994702175	0.988484329	Bacteria.Firmicutes.Clostridia.Clostridiales.Ruminococcaceae.Ruminococcaceae_UCG_013	C15orf40
165051	ENSG00000169612	rs28510273	0.289279093	0.193397772	0.229453355	0.139135219	0.293273399	-0.274413348	-0.569446503	0.49814652	0.274490358	0.208806343	0.469385344	0.332678958	0.266324604	0.094104699	0.994702175	0.988484329	Bacteria.Firmicutes.Clostridia.Clostridiales.Ruminococcaceae.Ruminococcaceae_UCG_013	RAMAC
165052	ENSG00000169629	rs13408170	0.001820864	1.75753796410473e-05	0.750040114	0.77411722	-0.576520723	0.677327915	-0.085595071	-0.060885045	0.177305457	0.146075368	0.267534922	0.211266014	0.015338794	0.000144959	0.994702175	0.996627144	Bacteria.Firmicutes.Clostridia.Clostridiales.Ruminococcaceae.Ruminococcaceae_UCG_013	RGPD8
165053	ENSG00000169660	rs6502108	0.090206244	0.037890067	0.247710952	0.435866837	-0.338875793	0.449679905	0.360770671	-0.295844784	0.197030526	0.21218348	0.309300336	0.377335692	0.141119081	0.030704507	0.994702175	0.99513822	Bacteria.Firmicutes.Clostridia.Clostridiales.Ruminococcaceae.Ruminococcaceae_UCG_013	HEXD
165054	ENSG00000169683	rs12948284	0.091787736	0.09225891	0.860282134	0.84282992	0.437165545	-0.29911906	-0.073243452	-0.060449629	0.255452966	0.175046068	0.414473402	0.303661208	0.142111214	0.056247682	0.994702175	0.996627144	Bacteria.Firmicutes.Clostridia.Clostridiales.Ruminococcaceae.Ruminococcaceae_UCG_013	LRRC45
165055	ENSG00000169715	rs1610215	0.113394293	0.038372048	0.900178054	0.941075764	-0.427901246	0.424463044	0.051857166	-0.026248311	0.26664462	0.200803037	0.41180192	0.353730612	0.159796895	0.030935971	0.997105797	0.99796326	Bacteria.Firmicutes.Clostridia.Clostridiales.Ruminococcaceae.Ruminococcaceae_UCG_013	MT1E
165056	ENSG00000169738	rs60208666	0.16453006	0.003873338	0.960854286	0.708229957	-0.185575455	0.86181441	0.009646833	0.164186367	0.132002023	0.28769174	0.195790641	0.436805047	0.194559991	0.006592426	0.997105797	0.996627144	Bacteria.Firmicutes.Clostridia.Clostridiales.Ruminococcaceae.Ruminococcaceae_UCG_013	DCXR
165057	ENSG00000169851	rs1463849	0.376975213	0.756325433	0.630966343	0.40558311	0.203967077	-0.074197701	-0.181720501	-0.29590354	0.229286226	0.238101901	0.376506337	0.35347097	0.30461299	0.246237756	0.994702175	0.989331861	Bacteria.Firmicutes.Clostridia.Clostridiales.Ruminococcaceae.Ruminococcaceae_UCG_013	PCDH7
165058	ENSG00000169860	rs56208963	0.721174907	0.312952515	0.816317988	0.943704244	-0.073716719	0.229647644	-0.068342145	0.027134147	0.205659315	0.225822288	0.293028338	0.382772821	0.432594304	0.130296084	0.994702175	0.99796326	Bacteria.Firmicutes.Clostridia.Clostridiales.Ruminococcaceae.Ruminococcaceae_UCG_013	P2RY1
165059	ENSG00000169908	rs67855112	0.08225308	0.079962541	0.543695805	0.906003065	0.393298076	-0.40866829	-0.218625614	0.038610114	0.222825784	0.22975476	0.358141532	0.325705741	0.134180364	0.050713301	0.994702175	0.996627144	Bacteria.Firmicutes.Clostridia.Clostridiales.Ruminococcaceae.Ruminococcaceae_UCG_013	TM4SF1
165060	ENSG00000169919	rs140597339	0.861501984	0.285322425	0.693839987	0.879473779	-0.035392545	0.188177806	-0.133661999	0.045438218	0.202063646	0.174673248	0.338039641	0.298475768	0.476173259	0.123018448	0.994702175	0.996627144	Bacteria.Firmicutes.Clostridia.Clostridiales.Ruminococcaceae.Ruminococcaceae_UCG_013	GUSB
165061	ENSG00000169925	rs72766638	0.152923191	0.045280837	0.302201174	0.405245941	0.226382245	-0.63595791	-0.256938261	0.366771365	0.156534808	0.311539728	0.247060224	0.437809854	0.187184501	0.034704719	0.994702175	0.989331861	Bacteria.Firmicutes.Clostridia.Clostridiales.Ruminococcaceae.Ruminococcaceae_UCG_013	BRD3
165062	ENSG00000169926	rs9920320	0.588027608	0.639609478	0.310191866	0.669011778	-0.093630435	-0.113671826	0.26260837	-0.160662329	0.171987643	0.241624411	0.25675321	0.374106781	0.387396171	0.219397587	0.994702175	0.996627144	Bacteria.Firmicutes.Clostridia.Clostridiales.Ruminococcaceae.Ruminococcaceae_UCG_013	KLF13
165063	ENSG00000170017	rs28588542	0.190157714	0.082763597	0.667387036	0.812695949	0.255882053	-0.310906317	-0.118201294	0.06521122	0.193272074	0.176446371	0.273803351	0.27409543	0.209507254	0.052078542	0.994702175	0.996627144	Bacteria.Firmicutes.Clostridia.Clostridiales.Ruminococcaceae.Ruminococcaceae_UCG_013	ALCAM
165064	ENSG00000170035	rs10930952	0.13832051	0.062568602	0.49694049	0.600471218	0.518014365	-0.415904811	0.379008202	-0.174869734	0.345222043	0.219498222	0.554795718	0.332262591	0.176902165	0.043183173	0.994702175	0.995248737	Bacteria.Firmicutes.Clostridia.Clostridiales.Ruminococcaceae.Ruminococcaceae_UCG_013	UBE2E3
165065	ENSG00000170049	rs9911390	0.890596337	0.307148728	0.138070639	0.429398969	-0.026121309	-0.16184163	0.437214668	-0.196226627	0.189161738	0.157233018	0.291186619	0.246767932	0.485335182	0.128510375	0.994702175	0.99235573	Bacteria.Firmicutes.Clostridia.Clostridiales.Ruminococcaceae.Ruminococcaceae_UCG_013	KCNAB3
165066	ENSG00000170074	rs201369500	0.011667532	0.010890196	0.752953965	0.515902451	-0.371349084	0.770718837	0.068576618	0.282865644	0.143080129	0.293997274	0.21695916	0.433016158	0.044628689	0.013315701	0.994702175	0.995248737	Bacteria.Firmicutes.Clostridia.Clostridiales.Ruminococcaceae.Ruminococcaceae_UCG_013	FAM153A
165067	ENSG00000170099	rs941594	0.040958337	0.031852387	0.528862012	0.318821785	-0.547995218	0.45797976	-0.251552448	0.346993048	0.262769577	0.208787477	0.397307816	0.345409253	0.090265814	0.027338441	0.994702175	0.988484329	Bacteria.Firmicutes.Clostridia.Clostridiales.Ruminococcaceae.Ruminococcaceae_UCG_013	SERPINA6
165068	ENSG00000170144	rs13401026	0.549052552	0.561500039	0.975036934	0.984953135	-0.113914526	0.144509504	0.008712752	-0.00699152	0.189124308	0.2476116	0.27736691	0.369291203	0.373771028	0.200041928	0.997579076	0.99796326	Bacteria.Firmicutes.Clostridia.Clostridiales.Ruminococcaceae.Ruminococcaceae_UCG_013	HNRNPA3
165069	ENSG00000170145	rs4936662	0.758705848	0.369580282	0.378515829	0.193144001	-0.069329645	0.178826743	-0.265636075	0.409741696	0.224748152	0.197919753	0.299582326	0.311600307	0.444823203	0.147364031	0.994702175	0.988484329	Bacteria.Firmicutes.Clostridia.Clostridiales.Ruminococcaceae.Ruminococcaceae_UCG_013	SIK2
165070	ENSG00000170160	rs4792775	0.000106977	5.03072676070141e-07	0.549619838	0.289340242	-0.673005529	1.288099802	0.157235873	-0.36534496	0.163098046	0.230837751	0.261419835	0.34198975	0.002335926	8.28115289782109e-06	0.994702175	0.988484329	Bacteria.Firmicutes.Clostridia.Clostridiales.Ruminococcaceae.Ruminococcaceae_UCG_013	CCDC144A
165071	ENSG00000170175	rs9217	0.087154159	0.130315148	0.275404436	0.742065418	-0.367742456	0.385938508	0.354943169	-0.115800223	0.211731885	0.251877924	0.322685804	0.350351075	0.138899318	0.071575777	0.994702175	0.996627144	Bacteria.Firmicutes.Clostridia.Clostridiales.Ruminococcaceae.Ruminococcaceae_UCG_013	CHRNB1
165072	ENSG00000170209	rs11214589	0.049434831	0.039447124	0.663803155	0.983701958	-0.528804603	0.429758222	0.168747466	-0.006238266	0.264106845	0.204467653	0.386448139	0.304205682	0.101307495	0.03155585	0.994702175	0.99796326	Bacteria.Firmicutes.Clostridia.Clostridiales.Ruminococcaceae.Ruminococcaceae_UCG_013	ANKK1
165073	ENSG00000170248	rs9842580	0.020657884	0.012977905	0.068548319	0.05539161	0.416751421	-0.620976373	-0.556043896	0.783123995	0.175689155	0.243068995	0.300217712	0.401432796	0.064019697	0.014847811	0.994702175	0.923339934	Bacteria.Firmicutes.Clostridia.Clostridiales.Ruminococcaceae.Ruminococcaceae_UCG_013	PDCD6IP
165074	ENSG00000170298	rs1725694	0.061949021	0.071583409	0.117585372	0.161485786	0.97086715	-0.525543873	-1.293251986	0.647854478	0.511140592	0.286920771	0.81540089	0.4574535	0.112941871	0.046826282	0.994702175	0.988484329	Bacteria.Firmicutes.Clostridia.Clostridiales.Ruminococcaceae.Ruminococcaceae_UCG_013	LGALS9B
165075	ENSG00000170322	rs11221882	0.010222298	0.004270176	0.044061137	0.067795789	-0.492367441	0.560796399	0.582399162	-0.548321113	0.186125273	0.189356954	0.283625954	0.295220446	0.042126648	0.007008279	0.994702175	0.923339934	Bacteria.Firmicutes.Clostridia.Clostridiales.Ruminococcaceae.Ruminococcaceae_UCG_013	NFRKB
165076	ENSG00000170323	rs10808846	0.303457061	0.680728113	0.946575065	0.942378344	-0.206799463	0.08840868	0.019730386	0.023791774	0.199370471	0.213895677	0.293311368	0.32788687	0.271915834	0.228523705	0.997105797	0.99796326	Bacteria.Firmicutes.Clostridia.Clostridiales.Ruminococcaceae.Ruminococcaceae_UCG_013	FABP4
165077	ENSG00000170373	rs7273134	0.045041058	0.003201484	0.254558818	0.658017982	-0.394633977	0.500937464	-0.33022456	0.114010327	0.193098926	0.16362902	0.287274794	0.25637914	0.095603501	0.005788371	0.994702175	0.996627144	Bacteria.Firmicutes.Clostridia.Clostridiales.Ruminococcaceae.Ruminococcaceae_UCG_013	CST1
165078	ENSG00000170390	rs13101461	0.465372212	0.578396919	0.411181369	0.52735347	-0.125289562	-0.105504381	0.209139635	0.18047784	0.170611266	0.188894214	0.252845283	0.284007271	0.341209636	0.204356371	0.994702175	0.995248737	Bacteria.Firmicutes.Clostridia.Clostridiales.Ruminococcaceae.Ruminococcaceae_UCG_013	DCLK2
165079	ENSG00000170396	rs12477430	0.236384924	0.362570186	0.153432108	0.248814801	-0.45907888	0.221599782	0.855503581	-0.434138864	0.384129864	0.241676406	0.592293305	0.37307983	0.23755795	0.145146097	0.994702175	0.988484329	Bacteria.Firmicutes.Clostridia.Clostridiales.Ruminococcaceae.Ruminococcaceae_UCG_013	ZNF804A
165080	ENSG00000170419	rs34832825	0.252533998	0.05880844	0.909040315	0.893575793	-0.189998846	0.460966788	0.028688788	-0.048719891	0.16457655	0.239659208	0.250130753	0.362753534	0.247928891	0.04157483	0.997105797	0.996627144	Bacteria.Firmicutes.Clostridia.Clostridiales.Ruminococcaceae.Ruminococcaceae_UCG_013	VSTM2A
165081	ENSG00000170430	rs12243040	0.001682576	4.77149757017812e-06	0.536155114	0.422767275	0.604890808	-0.956351019	-0.158465949	0.221408211	0.184549848	0.191633283	0.254791916	0.274453346	0.014479328	5.21036573968108e-05	0.994702175	0.989331861	Bacteria.Firmicutes.Clostridia.Clostridiales.Ruminococcaceae.Ruminococcaceae_UCG_013	MGMT
165082	ENSG00000170439	rs11171657	0.835403568	0.428198802	0.699494221	0.373293473	-0.047049083	0.156755455	0.156134589	-0.304461186	0.225534036	0.196616014	0.402705234	0.33961045	0.467046519	0.163637938	0.994702175	0.989331861	Bacteria.Firmicutes.Clostridia.Clostridiales.Ruminococcaceae.Ruminococcaceae_UCG_013	METTL7B
165083	ENSG00000170442	rs12146804	0.149323646	0.084180024	0.475972083	0.766103235	-0.28511879	0.400867955	0.208453277	0.112041695	0.195392746	0.228572158	0.290749232	0.375067009	0.184682448	0.052601631	0.994702175	0.996627144	Bacteria.Firmicutes.Clostridia.Clostridiales.Ruminococcaceae.Ruminococcaceae_UCG_013	KRT86
165084	ENSG00000170464	rs13181201	0.041535036	0.006594381	0.718817127	0.392073028	0.585706287	-0.535016994	-0.145249181	0.230611108	0.281678116	0.190606292	0.401674755	0.267653313	0.091113966	0.009465123	0.994702175	0.989331861	Bacteria.Firmicutes.Clostridia.Clostridiales.Ruminococcaceae.Ruminococcaceae_UCG_013	DNAJC18
165085	ENSG00000170469	rs4075682	0.424262491	0.087791921	0.226259457	0.807464525	0.232688306	-0.383490818	0.489066119	-0.07490948	0.28937239	0.221254551	0.40033874	0.30613587	0.324337001	0.054335257	0.994702175	0.996627144	Bacteria.Firmicutes.Clostridia.Clostridiales.Ruminococcaceae.Ruminococcaceae_UCG_013	SPATA24
165086	ENSG00000170627	rs7305617	0.268096464	0.602081899	0.355089367	0.782585795	-0.180522205	0.163828184	0.232009494	-0.135444498	0.161610097	0.312667415	0.249095535	0.488800074	0.256190463	0.210337092	0.994702175	0.996627144	Bacteria.Firmicutes.Clostridia.Clostridiales.Ruminococcaceae.Ruminococcaceae_UCG_013	GTSF1
165087	ENSG00000170634	rs7592069	0.056296419	0.024935983	0.85914116	0.721206232	0.378238103	-0.486887339	0.052642749	-0.101883592	0.194623954	0.212099111	0.295458431	0.284274306	0.107597715	0.023091366	0.994702175	0.996627144	Bacteria.Firmicutes.Clostridia.Clostridiales.Ruminococcaceae.Ruminococcaceae_UCG_013	ACYP2
165088	ENSG00000170638	rs41283477	0.90184166	0.951196384	0.452203973	0.269740162	-0.02124966	-0.018035206	0.196559592	-0.428972832	0.171620448	0.293536088	0.259897592	0.385365528	0.488381227	0.288048173	0.994702175	0.988484329	Bacteria.Firmicutes.Clostridia.Clostridiales.Ruminococcaceae.Ruminococcaceae_UCG_013	TRABD
165089	ENSG00000170667	rs7794729	0.000292071	0.000497069	0.890994192	0.430828895	1.082849065	-0.670285522	0.062327037	-0.226944401	0.282808938	0.182816923	0.453009459	0.286288183	0.005176609	0.001663363	0.997105797	0.993434418	Bacteria.Firmicutes.Clostridia.Clostridiales.Ruminococcaceae.Ruminococcaceae_UCG_013	RASA4B
165090	ENSG00000170677	rs11877484	0.96661682	0.687693364	0.257290651	0.503691391	0.007540287	0.123173148	-0.307082429	0.249703331	0.179473463	0.305043438	0.268697508	0.371342955	0.506906926	0.230113717	0.994702175	0.995248737	Bacteria.Firmicutes.Clostridia.Clostridiales.Ruminococcaceae.Ruminococcaceae_UCG_013	SOCS6
165091	ENSG00000170734	rs4714688	0.468269768	0.132866325	0.764404794	0.374386616	0.1407669	-0.326354195	-0.087016761	0.303319385	0.192943143	0.214428459	0.28912961	0.339116529	0.342332418	0.072400121	0.994702175	0.989331861	Bacteria.Firmicutes.Clostridia.Clostridiales.Ruminococcaceae.Ruminococcaceae_UCG_013	POLH
165092	ENSG00000170745	rs6758967	0.004332822	1.83315196772204e-07	0.710304065	0.111813029	-0.471694155	1.169408794	-0.090692433	-0.511528521	0.159545811	0.200298584	0.243092208	0.317330471	0.025613975	3.67595897721869e-06	0.994702175	0.943007601	Bacteria.Firmicutes.Clostridia.Clostridiales.Ruminococcaceae.Ruminococcaceae_UCG_013	KCNS3
165093	ENSG00000170802	rs79073127	0.001585335	6.36118140140757e-05	0.028793606	0.002522375	-0.554748852	1.185306241	0.550690767	-1.322581581	0.168246575	0.277187737	0.246287768	0.420856722	0.014341347	0.00037719	0.994702175	0.850208298	Bacteria.Firmicutes.Clostridia.Clostridiales.Ruminococcaceae.Ruminococcaceae_UCG_013	FOXN2
165094	ENSG00000170819	rs2737717	0.569833985	0.12750101	0.237149072	0.304412612	0.128547681	-0.283668333	0.363941431	-0.272483682	0.225048534	0.183751357	0.305026672	0.263218953	0.381728874	0.070446583	0.994702175	0.988484329	Bacteria.Firmicutes.Clostridia.Clostridiales.Ruminococcaceae.Ruminococcaceae_UCG_013	BFSP2
165095	ENSG00000170835	rs2988571	0.039212495	0.027871404	0.421143858	0.836297713	0.368403819	-0.545083605	-0.233003348	0.07141238	0.175060964	0.242308853	0.287812946	0.344219167	0.089003441	0.024849864	0.994702175	0.996627144	Bacteria.Firmicutes.Clostridia.Clostridiales.Ruminococcaceae.Ruminococcaceae_UCG_013	CEL
165096	ENSG00000170846	rs4385148	0.120594863	0.170027209	0.551290469	0.943814295	-0.257886392	0.442089588	0.157645052	0.033586534	0.163954894	0.318622471	0.263203963	0.474724193	0.166252369	0.085744154	0.994702175	0.99796326	Bacteria.Firmicutes.Clostridia.Clostridiales.Ruminococcaceae.Ruminococcaceae_UCG_013
165097	ENSG00000170852	rs199877161	0.431422814	0.010584154	0.926558388	0.079666798	0.164552007	-0.499846736	-0.027947771	0.492786946	0.207849807	0.189891902	0.302027039	0.276768298	0.327832006	0.013042715	0.997105797	0.923339934	Bacteria.Firmicutes.Clostridia.Clostridiales.Ruminococcaceae.Ruminococcaceae_UCG_013	KBTBD2
165098	ENSG00000170854	rs1388645	0.674261699	0.550119772	0.572125419	0.442841008	0.109505872	-0.124101919	0.242027532	-0.262507791	0.259360689	0.206590845	0.42625323	0.339982652	0.417368679	0.19679706	0.994702175	0.99513822	Bacteria.Firmicutes.Clostridia.Clostridiales.Ruminococcaceae.Ruminococcaceae_UCG_013	RIOX2
165099	ENSG00000170855	rs4379896	0.008333862	0.010859446	0.406575679	0.541041433	-0.701166617	0.571272874	0.356498841	-0.204990031	0.257651077	0.217828175	0.426761207	0.333597724	0.037427789	0.013302681	0.994702175	0.995248737	Bacteria.Firmicutes.Clostridia.Clostridiales.Ruminococcaceae.Ruminococcaceae_UCG_013	TRIAP1
165100	ENSG00000170889	rs200206005	0.593277801	0.29445111	0.560311133	0.804413076	0.132144333	-0.253989596	0.192727297	-0.080649309	0.246196775	0.240306388	0.329227793	0.324344636	0.388105448	0.125725585	0.994702175	0.996627144	Bacteria.Firmicutes.Clostridia.Clostridiales.Ruminococcaceae.Ruminococcaceae_UCG_013	RPS9
165101	ENSG00000170890	rs2070873	0.577079444	0.015499372	0.393602937	0.93166093	-0.092677798	0.674369941	-0.211363132	0.038707412	0.165354567	0.271269161	0.24611243	0.449624985	0.384370762	0.016992255	0.994702175	0.99796326	Bacteria.Firmicutes.Clostridia.Clostridiales.Ruminococcaceae.Ruminococcaceae_UCG_013	PLA2G1B
165102	ENSG00000170899	rs13197674	0.169887103	0.021872153	0.266731209	0.053338167	-0.285196428	0.556592731	0.361816282	-0.686991088	0.205478135	0.236944874	0.322979364	0.349083044	0.197874884	0.021328672	0.994702175	0.923339934	Bacteria.Firmicutes.Clostridia.Clostridiales.Ruminococcaceae.Ruminococcaceae_UCG_013	GSTA4
165103	ENSG00000170906	rs254262	0.028408647	0.007746641	0.346602953	0.41264206	-0.401505764	0.595158279	0.232873683	-0.263196374	0.179116944	0.216558477	0.245627971	0.319199548	0.076012095	0.010639783	0.994702175	0.989331861	Bacteria.Firmicutes.Clostridia.Clostridiales.Ruminococcaceae.Ruminococcaceae_UCG_013	NDUFA3
165104	ENSG00000170909	rs254252	0.974701017	0.870454823	0.197085972	0.277112163	-0.019066112	0.053099715	-1.1220111	0.523843315	0.59890005	0.324320477	0.860931022	0.477948363	0.508467106	0.270882266	0.994702175	0.988484329	Bacteria.Firmicutes.Clostridia.Clostridiales.Ruminococcaceae.Ruminococcaceae_UCG_013	OSCAR
165105	ENSG00000170954	rs62115496	0.179401463	0.048860492	0.733819113	0.28180583	0.177709404	-0.754601147	0.071021779	-0.509349011	0.130935107	0.375896382	0.207962225	0.469324376	0.2026354	0.03660875	0.994702175	0.988484329	Bacteria.Firmicutes.Clostridia.Clostridiales.Ruminococcaceae.Ruminococcaceae_UCG_013	ZNF415
165106	ENSG00000170956	rs10415940	0.07940948	0.002411033	0.646387303	0.348008473	-0.255831017	0.806980963	-0.101809631	0.344266224	0.14355882	0.255549809	0.220878656	0.364188732	0.131110448	0.004739965	0.994702175	0.988484329	Bacteria.Firmicutes.Clostridia.Clostridiales.Ruminococcaceae.Ruminococcaceae_UCG_013	CEACAM3
165107	ENSG00000170961	rs4618701	0.847975638	0.615853216	0.782023252	0.672576967	-0.0353518	0.093247087	-0.075991549	-0.131718383	0.183676166	0.184955119	0.273516327	0.31026442	0.471302312	0.213591994	0.994702175	0.996627144	Bacteria.Firmicutes.Clostridia.Clostridiales.Ruminococcaceae.Ruminococcaceae_UCG_013	HAS2
165108	ENSG00000171017	rs45603833	0.366818539	0.00563768	0.410665426	0.850804483	-0.160512304	0.756099976	-0.218806758	-0.079804591	0.176622064	0.264065882	0.264239552	0.422598187	0.299205823	0.008560836	0.994702175	0.996627144	Bacteria.Firmicutes.Clostridia.Clostridiales.Ruminococcaceae.Ruminococcaceae_UCG_013	LRRC8E
165109	ENSG00000171045	rs13272936	0.769045527	0.640655332	0.796970886	0.718430878	0.052317265	-0.128263499	-0.067538949	0.148300333	0.177434799	0.273496402	0.261447656	0.409524323	0.447052219	0.219638394	0.994702175	0.996627144	Bacteria.Firmicutes.Clostridia.Clostridiales.Ruminococcaceae.Ruminococcaceae_UCG_013	TSNARE1
165110	ENSG00000171103	rs10179580	0.065435626	0.065021881	0.218421069	0.060984981	0.394720387	-0.325666771	0.429571799	-0.531236754	0.210637417	0.173513514	0.34565968	0.278619861	0.116503264	0.044185105	0.994702175	0.923339934	Bacteria.Firmicutes.Clostridia.Clostridiales.Ruminococcaceae.Ruminococcaceae_UCG_013	TRMT61B
165111	ENSG00000171109	rs13098637	0.094709718	0.01260566	0.624890737	0.664667508	-0.321930726	0.802517762	0.13651971	-0.206785412	0.18984046	0.312763845	0.277891799	0.474861029	0.144052354	0.014512257	0.994702175	0.996627144	Bacteria.Firmicutes.Clostridia.Clostridiales.Ruminococcaceae.Ruminococcaceae_UCG_013	MFN1
165112	ENSG00000171130	rs10807974	0.053361267	0.052679892	0.37639682	0.783132996	-0.338868263	0.411025263	0.232237344	-0.08423345	0.172207416	0.208260649	0.260747632	0.304773861	0.104722265	0.038579339	0.994702175	0.996627144	Bacteria.Firmicutes.Clostridia.Clostridiales.Ruminococcaceae.Ruminococcaceae_UCG_013	ATP6V0E2
165113	ENSG00000171160	rs11189303	0.55287461	0.478399267	0.10335485	0.015331397	0.091341927	-0.23793169	0.388885379	-1.171936389	0.153114905	0.3337062	0.235400728	0.470612796	0.374974548	0.177652837	0.994702175	0.913454512	Bacteria.Firmicutes.Clostridia.Clostridiales.Ruminococcaceae.Ruminococcaceae_UCG_013	MORN4
165114	ENSG00000171206	rs12773600	0.972754287	0.108103713	0.28349415	0.878447757	0.006041315	-0.400975486	0.299179936	-0.056457555	0.176204366	0.246114921	0.276647716	0.36770468	0.508238466	0.063047213	0.994702175	0.996627144	Bacteria.Firmicutes.Clostridia.Clostridiales.Ruminococcaceae.Ruminococcaceae_UCG_013	TRIM8
165115	ENSG00000171298	rs12450199	0.127328225	0.006219216	0.060550685	0.151815662	0.314602724	-0.512530755	0.593842356	-0.412208644	0.203695501	0.181229774	0.310916418	0.284245744	0.171540414	0.00909702	0.994702175	0.988484329	Bacteria.Firmicutes.Clostridia.Clostridiales.Ruminococcaceae.Ruminococcaceae_UCG_013	GAA
165116	ENSG00000171314	rs11189213	0.171096738	0.516428294	0.202711619	0.756523644	0.209739481	-0.139835191	-0.280128215	-0.108613569	0.151547432	0.214331709	0.21768568	0.34883635	0.198089218	0.187960644	0.994702175	0.996627144	Bacteria.Firmicutes.Clostridia.Clostridiales.Ruminococcaceae.Ruminococcaceae_UCG_013	PGAM1
165117	ENSG00000171320	rs10093956	0.08933463	0.004054434	0.169759456	0.425198349	-0.379692711	0.476560343	-0.434546424	0.201424798	0.220150362	0.15993553	0.312986749	0.251002116	0.140754576	0.006795779	0.994702175	0.989331861	Bacteria.Firmicutes.Clostridia.Clostridiales.Ruminococcaceae.Ruminococcaceae_UCG_013	ESCO2
165118	ENSG00000171345	rs11550883	0.225568717	0.085305555	0.642364275	0.903380283	-0.354592874	0.349023365	-0.228513774	-0.040041715	0.289825334	0.199748326	0.489768955	0.328568792	0.231756593	0.053214493	0.994702175	0.996627144	Bacteria.Firmicutes.Clostridia.Clostridiales.Ruminococcaceae.Ruminococcaceae_UCG_013	KRT19
165119	ENSG00000171403	rs4796675	0.623668794	0.05254353	0.081069017	0.862925083	-0.073244149	0.478306811	-0.399301541	-0.06044735	0.148566012	0.242207401	0.225330217	0.348727008	0.398651554	0.038556281	0.994702175	0.996627144	Bacteria.Firmicutes.Clostridia.Clostridiales.Ruminococcaceae.Ruminococcaceae_UCG_013	KRT9
165120	ENSG00000171421	rs4975844	0.028429103	0.006009557	0.76038679	0.593263588	0.673294878	-0.561553497	-0.124517423	0.145418081	0.300405847	0.197701686	0.406576432	0.270916518	0.076012095	0.008872719	0.994702175	0.995248737	Bacteria.Firmicutes.Clostridia.Clostridiales.Ruminococcaceae.Ruminococcaceae_UCG_013	MRPL36
165121	ENSG00000171428	rs4921578	0.017523179	0.022743928	0.251305041	0.345637482	0.830762801	-0.518044578	-0.63650908	0.331875264	0.340791331	0.222033825	0.549901144	0.349346919	0.057310485	0.021926753	0.994702175	0.988484329	Bacteria.Firmicutes.Clostridia.Clostridiales.Ruminococcaceae.Ruminococcaceae_UCG_013	NAT1
165122	ENSG00000171456	rs2295765	0.595113108	0.811930077	0.874867843	0.672910187	-0.209143803	0.054494732	0.089317094	0.141358031	0.391601691	0.228101082	0.564939119	0.333331375	0.388835563	0.258176203	0.994702175	0.996627144	Bacteria.Firmicutes.Clostridia.Clostridiales.Ruminococcaceae.Ruminococcaceae_UCG_013	ASXL1
165123	ENSG00000171462	rs3734687	0.560902962	0.866840564	0.482044674	0.146528746	0.10698793	-0.037328507	0.196219553	-0.418487268	0.183039767	0.22174815	0.277507231	0.284787665	0.37863062	0.270448567	0.994702175	0.988484329	Bacteria.Firmicutes.Clostridia.Clostridiales.Ruminococcaceae.Ruminococcaceae_UCG_013	DLK2
165124	ENSG00000171469	rs10401707	0.705665937	0.847518891	0.164899373	0.261750355	-0.070110031	-0.043136221	0.375428379	-0.412063572	0.184817177	0.223441589	0.267283834	0.363980667	0.427203171	0.265859131	0.994702175	0.988484329	Bacteria.Firmicutes.Clostridia.Clostridiales.Ruminococcaceae.Ruminococcaceae_UCG_013	ZNF561
165125	ENSG00000171475	rs62065258	0.324982339	0.046282648	0.46267615	0.030175832	0.188005866	-0.588128594	-0.201525789	0.910787418	0.18956398	0.289485484	0.272767265	0.410946315	0.281263573	0.035179176	0.994702175	0.923339934	Bacteria.Firmicutes.Clostridia.Clostridiales.Ruminococcaceae.Ruminococcaceae_UCG_013	WIPF2
165126	ENSG00000171488	rs4658317	0.084531606	0.083535627	0.673131008	0.81030621	-0.350814744	0.345674225	0.127474622	-0.075035078	0.200264033	0.196681635	0.300809265	0.311336336	0.136320786	0.052347259	0.994702175	0.996627144	Bacteria.Firmicutes.Clostridia.Clostridiales.Ruminococcaceae.Ruminococcaceae_UCG_013	LRRC8C
165127	ENSG00000171497	rs2070630	0.499859019	0.534031822	0.462610174	0.054357415	-0.142828466	0.129907923	-0.231521072	0.590679647	0.210504103	0.207787808	0.313319804	0.301459736	0.356051459	0.192414893	0.994702175	0.923339934	Bacteria.Firmicutes.Clostridia.Clostridiales.Ruminococcaceae.Ruminococcaceae_UCG_013	PPID
165128	ENSG00000171502	rs12080986	0.088501091	0.050903223	0.071030215	0.012726178	0.2583148	-0.692263286	-0.405839684	1.370279319	0.1493748	0.348030166	0.221124547	0.534796195	0.140105644	0.037754541	0.994702175	0.850208298	Bacteria.Firmicutes.Clostridia.Clostridiales.Ruminococcaceae.Ruminococcaceae_UCG_013	COL24A1
165129	ENSG00000171522	rs16870224	0.342501446	0.117344893	0.59428343	0.816255477	0.178891379	-0.583312578	-0.146047383	-0.131318448	0.187080788	0.367535412	0.272843324	0.562854618	0.289179927	0.066471139	0.994702175	0.996627144	Bacteria.Firmicutes.Clostridia.Clostridiales.Ruminococcaceae.Ruminococcaceae_UCG_013	PTGER4
165130	ENSG00000171530	rs151700	0.026735799	0.00711206	0.593320337	0.217979738	-0.410305185	0.585970037	0.150166745	-0.347530593	0.181005282	0.210819466	0.279806432	0.279373198	0.073930678	0.009966795	0.994702175	0.988484329	Bacteria.Firmicutes.Clostridia.Clostridiales.Ruminococcaceae.Ruminococcaceae_UCG_013	TBCA
165131	ENSG00000171564	rs1800788	0.148323747	0.352481031	0.468420017	0.152795162	-0.233514563	0.237938954	0.17162861	0.613988098	0.15962848	0.254071848	0.235323759	0.424415206	0.184044884	0.142503739	0.994702175	0.988484329	Bacteria.Firmicutes.Clostridia.Clostridiales.Ruminococcaceae.Ruminococcaceae_UCG_013	FGB
165132	ENSG00000171574	rs34188294	0.639989215	0.006305092	0.306023122	0.832859726	0.080026574	-0.663254982	0.25685137	0.073608705	0.170300458	0.234936156	0.248952536	0.347399269	0.404187684	0.00920962	0.994702175	0.996627144	Bacteria.Firmicutes.Clostridia.Clostridiales.Ruminococcaceae.Ruminococcaceae_UCG_013	ZNF584
165133	ENSG00000171603	rs12034401	0.59643277	0.215523091	0.483536354	0.525843444	-0.089427544	0.555125622	0.180638428	-0.420422193	0.168047819	0.443847718	0.256346728	0.659174065	0.389097445	0.101537688	0.994702175	0.995248737	Bacteria.Firmicutes.Clostridia.Clostridiales.Ruminococcaceae.Ruminococcaceae_UCG_013	CLSTN1
165134	ENSG00000171649	rs58449774	0.852722034	0.336069952	0.342240255	0.654924063	-0.032236416	-0.165985767	0.235967985	-0.116800727	0.172954512	0.171271973	0.246635855	0.2601344	0.472898371	0.137328816	0.994702175	0.996627144	Bacteria.Firmicutes.Clostridia.Clostridiales.Ruminococcaceae.Ruminococcaceae_UCG_013	ZIK1
165135	ENSG00000171757	rs9878797	0.745635845	0.96048038	0.080213541	0.040457056	-0.0805311	-0.01012883	0.620059797	-0.614594732	0.247193281	0.20362657	0.348896685	0.29394721	0.441000918	0.290265018	0.994702175	0.923339934	Bacteria.Firmicutes.Clostridia.Clostridiales.Ruminococcaceae.Ruminococcaceae_UCG_013	LRRC34
165136	ENSG00000171763	rs60476496	0.164399832	0.000544514	0.520106594	0.958890819	-0.246646738	0.7866932	-0.165806812	-0.018236044	0.175387809	0.216232505	0.256391127	0.352423474	0.194559991	0.001745765	0.994702175	0.99796326	Bacteria.Firmicutes.Clostridia.Clostridiales.Ruminococcaceae.Ruminococcaceae_UCG_013	SPATA5L1
165137	ENSG00000171792	rs2070990	0.201415721	0.042977986	0.231230143	0.154536026	0.287187475	-0.441734607	-0.398205283	0.503907874	0.222523141	0.213980683	0.329501609	0.349823472	0.216176436	0.033664974	0.994702175	0.988484329	Bacteria.Firmicutes.Clostridia.Clostridiales.Ruminococcaceae.Ruminococcaceae_UCG_013	RHNO1
165138	ENSG00000171798	rs77881117	0.039448466	0.085137228	0.105645332	0.406396043	-0.379935854	0.520620575	0.441586116	-0.345397545	0.180764753	0.297790224	0.269109423	0.413312872	0.089003441	0.053139545	0.994702175	0.989331861	Bacteria.Firmicutes.Clostridia.Clostridiales.Ruminococcaceae.Ruminococcaceae_UCG_013	KNDC1
165139	ENSG00000171806	rs115789501	0.865878469	0.001519216	0.421433909	0.81647697	0.026220416	-0.856827913	0.178067736	0.118885375	0.154632948	0.258765911	0.220092896	0.510190654	0.477619501	0.003483448	0.994702175	0.996627144	Bacteria.Firmicutes.Clostridia.Clostridiales.Ruminococcaceae.Ruminococcaceae_UCG_013	METTL18
165140	ENSG00000171848	rs6759180	0.019322873	0.062660866	0.17441763	0.439354721	0.758444925	-0.381288971	-0.815882143	0.283803241	0.316165771	0.201302002	0.594159078	0.364755963	0.061797871	0.043192793	0.994702175	0.99513822	Bacteria.Firmicutes.Clostridia.Clostridiales.Ruminococcaceae.Ruminococcaceae_UCG_013	RRM2
165141	ENSG00000171867	rs6052747	0.632371713	0.508540838	0.441152915	0.330960927	0.128098354	-0.122836455	0.374154841	-0.32590463	0.266504852	0.184776668	0.482783576	0.332722903	0.401781096	0.186025891	0.994702175	0.988484329	Bacteria.Firmicutes.Clostridia.Clostridiales.Ruminococcaceae.Ruminococcaceae_UCG_013	PRNP
165142	ENSG00000171873	rs1741296	0.314077283	0.429349409	0.795769842	0.096025214	0.248947869	-0.169555012	0.080543789	-0.545367136	0.245375175	0.213203604	0.309914562	0.322907146	0.277432423	0.163907265	0.994702175	0.923339934	Bacteria.Firmicutes.Clostridia.Clostridiales.Ruminococcaceae.Ruminococcaceae_UCG_013	ADRA1D
165143	ENSG00000171903	rs12985091	6.61489207048773e-09	7.98679497141733e-11	0.089813412	0.511687061	0.983942302	-1.040323655	-0.379526001	0.13083491	0.147517721	0.13416715	0.220389969	0.198282408	1.39626710324378e-06	5.5053816306683e-09	0.994702175	0.995248737	Bacteria.Firmicutes.Clostridia.Clostridiales.Ruminococcaceae.Ruminococcaceae_UCG_013	CYP4F11
165144	ENSG00000171916	rs3907609	0.060394769	0.015548371	0.400577097	0.449938028	-0.420520003	0.47163347	-0.292303483	0.231277305	0.220033377	0.189811407	0.345453844	0.304268802	0.111607779	0.017029046	0.994702175	0.99513822	Bacteria.Firmicutes.Clostridia.Clostridiales.Ruminococcaceae.Ruminococcaceae_UCG_013	LGALS9C
165145	ENSG00000171928	rs10886	0.000413367	1.22601958090987e-05	0.334618513	0.130239588	0.742282111	-0.932985612	-0.32840091	0.449031292	0.199366415	0.19701519	0.337836135	0.292995999	0.006183306	0.000109933	0.994702175	0.988484329	Bacteria.Firmicutes.Clostridia.Clostridiales.Ruminococcaceae.Ruminococcaceae_UCG_013	TVP23B
165146	ENSG00000171943	rs1311664345	0.00963039	0.002026271	0.978593729	0.809834113	0.714660275	-0.669128767	0.010551594	0.069294392	0.267894007	0.208058049	0.391736006	0.286789034	0.040636089	0.004153354	0.998354051	0.996627144	Bacteria.Firmicutes.Clostridia.Clostridiales.Ruminococcaceae.Ruminococcaceae_UCG_013	SRGAP2C
165147	ENSG00000171984	rs6116933	0.152695197	0.002689741	0.922337035	0.570091052	0.265859503	-0.813046095	0.028027095	0.274090302	0.183728156	0.260521096	0.286371891	0.480170822	0.187146595	0.005141259	0.997105797	0.995248737	Bacteria.Firmicutes.Clostridia.Clostridiales.Ruminococcaceae.Ruminococcaceae_UCG_013	SHLD1
165148	ENSG00000172006	rs1736189	0.003397939	0.000202944	0.822404905	0.917540527	-0.558734606	0.795122382	0.06400862	0.030045039	0.183737285	0.201906846	0.284026089	0.289073748	0.022138107	0.000847826	0.994702175	0.996929625	Bacteria.Firmicutes.Clostridia.Clostridiales.Ruminococcaceae.Ruminococcaceae_UCG_013	ZNF554
165149	ENSG00000172007	rs4359849	0.39959297	0.567939167	0.313078167	0.542993516	-0.212161164	0.112434914	0.409110367	-0.183407854	0.250213039	0.195874739	0.402400911	0.299925134	0.314723222	0.20140781	0.994702175	0.995248737	Bacteria.Firmicutes.Clostridia.Clostridiales.Ruminococcaceae.Ruminococcaceae_UCG_013	RAB33B
165150	ENSG00000172009	rs941408	0.207238932	0.023334567	0.223461635	0.435206353	-0.228134483	0.459003208	-0.341312292	0.222309365	0.179085036	0.197613036	0.277690614	0.283135242	0.219573188	0.022243405	0.994702175	0.99513822	Bacteria.Firmicutes.Clostridia.Clostridiales.Ruminococcaceae.Ruminococcaceae_UCG_013	THOP1
165151	ENSG00000172058	rs150490	1.66026833433331e-07	6.60462248657721e-10	0.808912546	0.303133144	1.490122158	-1.185295133	-0.130633241	0.336443915	0.254135452	0.163781935	0.537992751	0.324138618	1.37131965779781e-05	2.34974741926796e-08	0.994702175	0.988484329	Bacteria.Firmicutes.Clostridia.Clostridiales.Ruminococcaceae.Ruminococcaceae_UCG_013	SERF1A
165152	ENSG00000172061	rs4974516	0.547603765	0.485239162	0.866601227	0.808936278	0.475359361	-0.305748221	-0.167994943	0.138449406	0.786344466	0.435592669	0.996157879	0.570254667	0.373771028	0.179507331	0.994702175	0.996627144	Bacteria.Firmicutes.Clostridia.Clostridiales.Ruminococcaceae.Ruminococcaceae_UCG_013	LRRC15
165153	ENSG00000172062	rs150490	1.13542183538235e-05	9.5041663487515e-05	0.732620597	0.784296402	-1.337251368	0.753857785	0.204206739	0.098559141	0.281139302	0.181185027	0.595158625	0.358580844	0.000400446	0.000492118	0.994702175	0.996627144	Bacteria.Firmicutes.Clostridia.Clostridiales.Ruminococcaceae.Ruminococcaceae_UCG_013	SMN1
165154	ENSG00000172113	rs36075665	0.774278141	0.107459817	0.022579002	0.045075271	0.061010521	-0.332922131	0.66990354	-0.612460846	0.211856643	0.203963541	0.286756935	0.299733383	0.448685936	0.062807148	0.994702175	0.923339934	Bacteria.Firmicutes.Clostridia.Clostridiales.Ruminococcaceae.Ruminococcaceae_UCG_013	NME6
165155	ENSG00000172116	rs11127051	3.31260224760701e-06	6.23487045933124e-10	0.159289127	0.084753691	-0.820572899	1.240939851	0.309809039	-0.444409559	0.161283872	0.171136893	0.217594096	0.253878391	0.000157325	2.34974741926796e-08	0.994702175	0.923339934	Bacteria.Firmicutes.Clostridia.Clostridiales.Ruminococcaceae.Ruminococcaceae_UCG_013	CD8B
165156	ENSG00000172123	rs772286	0.064684743	0.010190214	0.114733366	0.093378604	0.428480253	-0.447821813	-0.544766491	0.478896247	0.227997284	0.169210577	0.340752036	0.28123628	0.116146049	0.012771315	0.994702175	0.923339934	Bacteria.Firmicutes.Clostridia.Clostridiales.Ruminococcaceae.Ruminococcaceae_UCG_013	SLFN12
165157	ENSG00000172171	rs2269915	0.244941763	0.021857304	0.282246778	0.348447831	0.206946555	-0.708428511	-0.28336336	0.477500519	0.17637412	0.301546979	0.261338171	0.505596983	0.243905491	0.021328672	0.994702175	0.988484329	Bacteria.Firmicutes.Clostridia.Clostridiales.Ruminococcaceae.Ruminococcaceae_UCG_013	TEFM
165158	ENSG00000172197	rs9350221	0.384818722	0.251797187	0.460486506	0.612098651	-0.298931762	0.295965526	-0.377384917	0.206856512	0.341652936	0.255962636	0.508293401	0.405966291	0.307897551	0.112934653	0.994702175	0.996075955	Bacteria.Firmicutes.Clostridia.Clostridiales.Ruminococcaceae.Ruminococcaceae_UCG_013	MBOAT1
165159	ENSG00000172201	rs1047033	0.451907046	0.589647665	0.112597256	0.014235941	-0.150580653	0.155300318	0.468030374	-1.010943092	0.198971461	0.286513332	0.290993585	0.401318446	0.334695595	0.207372616	0.994702175	0.897643651	Bacteria.Firmicutes.Clostridia.Clostridiales.Ruminococcaceae.Ruminococcaceae_UCG_013	ID4
165160	ENSG00000172260	rs34579341	0.880949471	0.06890367	0.460691854	0.054830561	-0.024715747	0.472183952	-0.171292832	-0.808110166	0.164381667	0.255275909	0.230817555	0.413258874	0.482449653	0.045612805	0.994702175	0.923339934	Bacteria.Firmicutes.Clostridia.Clostridiales.Ruminococcaceae.Ruminococcaceae_UCG_013	NEGR1
165161	ENSG00000172262	rs17243515	0.247726696	0.067493776	0.149370085	0.164390884	-0.156371909	-0.768356549	0.304188729	0.703426027	0.134067193	0.413222635	0.208485613	0.50018782	0.245877693	0.045223979	0.994702175	0.988484329	Bacteria.Firmicutes.Clostridia.Clostridiales.Ruminococcaceae.Ruminococcaceae_UCG_013	ZNF131
165162	ENSG00000172273	rs200907799	0.148508398	0.038249831	0.416461803	0.823172724	0.326384878	-0.478540185	0.263430534	-0.068430517	0.22321699	0.22623777	0.322122798	0.304988748	0.184070024	0.03088083	0.994702175	0.996627144	Bacteria.Firmicutes.Clostridia.Clostridiales.Ruminococcaceae.Ruminococcaceae_UCG_013	HINFP
165163	ENSG00000172301	rs11542477	0.150074252	0.198687694	0.455770677	0.674259798	-0.945281855	0.445489344	0.599397343	-0.184426028	0.649018914	0.343067594	0.798857686	0.436803658	0.18500855	0.095959011	0.994702175	0.996627144	Bacteria.Firmicutes.Clostridia.Clostridiales.Ruminococcaceae.Ruminococcaceae_UCG_013	COPRS
165164	ENSG00000172339	rs568063804	0.19562381	0.231614029	0.259565724	0.579018262	0.19097429	-0.389782281	-0.238582579	-0.28712353	0.146052316	0.322800274	0.209769883	0.514907526	0.213090204	0.106881327	0.994702175	0.995248737	Bacteria.Firmicutes.Clostridia.Clostridiales.Ruminococcaceae.Ruminococcaceae_UCG_013	ALG14
165165	ENSG00000172346	rs4822042	0.550687964	0.276546374	0.577214576	0.874665016	-0.231431861	0.264462988	-0.324796347	-0.059185319	0.385812616	0.241006213	0.579703733	0.373741811	0.374293276	0.120554194	0.994702175	0.996627144	Bacteria.Firmicutes.Clostridia.Clostridiales.Ruminococcaceae.Ruminococcaceae_UCG_013	CSDC2
165166	ENSG00000172354	rs11520986	0.35312521	0.132745369	0.560919565	0.537786145	-0.159660981	0.349624307	0.148173496	-0.208441712	0.170716209	0.229644956	0.25351266	0.336495541	0.293968865	0.072400121	0.994702175	0.995248737	Bacteria.Firmicutes.Clostridia.Clostridiales.Ruminococcaceae.Ruminococcaceae_UCG_013	GNB2
165167	ENSG00000172366	rs7203410	0.370231238	0.873907045	0.854256286	0.21399332	0.153543092	-0.05924071	0.047695287	-0.585606785	0.170169344	0.371823615	0.25861983	0.466640641	0.301506076	0.271501206	0.994702175	0.988484329	Bacteria.Firmicutes.Clostridia.Clostridiales.Ruminococcaceae.Ruminococcaceae_UCG_013	MCRIP2
165168	ENSG00000172469	rs9374586	0.250838635	0.383803333	0.718587873	0.773681506	0.354594727	-0.20518326	-0.170426207	-0.101861919	0.306041652	0.234003345	0.470898378	0.352752407	0.247613466	0.151339102	0.994702175	0.996627144	Bacteria.Firmicutes.Clostridia.Clostridiales.Ruminococcaceae.Ruminococcaceae_UCG_013	MANEA
165169	ENSG00000172478	rs10933517	6.82041280271039e-06	1.95498247230255e-06	0.0522486	0.105214669	-1.04627214	0.896366093	0.640873554	-0.402696459	0.213758807	0.171485124	0.324111209	0.245100032	0.000269934	2.45016353523323e-05	0.994702175	0.935027196	Bacteria.Firmicutes.Clostridia.Clostridiales.Ruminococcaceae.Ruminococcaceae_UCG_013	MAB21L4
165170	ENSG00000172497	rs34513795	0.098877137	0.232852108	0.355670307	0.674720371	-0.325568331	0.375850185	0.275528759	0.176243757	0.194450323	0.312097885	0.29617952	0.418052303	0.147093417	0.107362811	0.994702175	0.996627144	Bacteria.Firmicutes.Clostridia.Clostridiales.Ruminococcaceae.Ruminococcaceae_UCG_013	ACOT12
165171	ENSG00000172500	rs656980	0.736700153	0.355268541	0.662695463	0.546875872	-0.064155926	0.250052112	-0.12364945	0.254002436	0.189996068	0.26856754	0.282176967	0.419408753	0.438171474	0.143014997	0.994702175	0.995248737	Bacteria.Firmicutes.Clostridia.Clostridiales.Ruminococcaceae.Ruminococcaceae_UCG_013	FIBP
165172	ENSG00000172543	rs687672	8.00462882066414e-07	6.83102081594102e-06	0.969375862	0.492659528	-1.634210794	0.857073613	-0.018152516	0.188655641	0.299298352	0.175119551	0.47101373	0.273419703	4.905324667523e-05	6.8260564735821e-05	0.997105797	0.995248737	Bacteria.Firmicutes.Clostridia.Clostridiales.Ruminococcaceae.Ruminococcaceae_UCG_013	CTSW
165173	ENSG00000172548	rs6878502	0.001661783	0.000926835	0.256052341	0.284631224	1.173901678	-0.81984404	-0.568979618	0.342400524	0.357705867	0.236207141	0.496550489	0.317368398	0.014479328	0.002479903	0.994702175	0.988484329	Bacteria.Firmicutes.Clostridia.Clostridiales.Ruminococcaceae.Ruminococcaceae_UCG_013	NIPAL4
165174	ENSG00000172689	rs7935803	0.971551112	0.880317544	0.712799758	0.392716545	0.007327541	-0.033202208	-0.109662323	0.26024552	0.204676758	0.219649224	0.296616445	0.302461013	0.508168881	0.272880862	0.994702175	0.989331861	Bacteria.Firmicutes.Clostridia.Clostridiales.Ruminococcaceae.Ruminococcaceae_UCG_013	MS4A10
165175	ENSG00000172728	rs2732318	1.6386068122333e-05	2.64489094282841e-05	0.935474365	0.448115454	1.10483263	-0.744465839	-0.03002243	-0.194778572	0.237285967	0.164571944	0.369401019	0.255218744	0.000527608	0.000201175	0.997105797	0.99513822	Bacteria.Firmicutes.Clostridia.Clostridiales.Ruminococcaceae.Ruminococcaceae_UCG_013	FUT10
165176	ENSG00000172731	rs7921619	0.395545615	0.31079493	0.298327081	0.187226552	-0.285018433	0.239316938	0.479226279	-0.434686131	0.333251281	0.234275235	0.457093011	0.326127036	0.31282707	0.129593472	0.994702175	0.988484329	Bacteria.Firmicutes.Clostridia.Clostridiales.Ruminococcaceae.Ruminococcaceae_UCG_013	LRRC20
165177	ENSG00000172765	rs1056190	0.551931308	0.092566052	0.234471059	0.502441207	0.097471346	-0.374340355	0.28358431	-0.218330697	0.163001075	0.219277106	0.236308098	0.323735013	0.374870112	0.056372613	0.994702175	0.995248737	Bacteria.Firmicutes.Clostridia.Clostridiales.Ruminococcaceae.Ruminococcaceae_UCG_013	TMCC1
165178	ENSG00000172785	rs28626566	7.21818775311351e-08	4.18662202928452e-09	0.29406643	0.302964864	1.461742426	-1.195434774	-0.402715939	0.282746824	0.24065246	0.176239733	0.380714329	0.272309905	7.21710171660068e-06	1.28261445420906e-07	0.994702175	0.988484329	Bacteria.Firmicutes.Clostridia.Clostridiales.Ruminococcaceae.Ruminococcaceae_UCG_013	ZNG1A
165179	ENSG00000172803	rs11227332	0.164462344	0.000140512	0.39099788	0.091896254	-0.193714258	0.918508102	-0.174642397	0.659431078	0.137768812	0.22697535	0.202232318	0.385463037	0.194559991	0.000662267	0.994702175	0.923339934	Bacteria.Firmicutes.Clostridia.Clostridiales.Ruminococcaceae.Ruminococcaceae_UCG_013	SNX32
165180	ENSG00000172830	rs2228418	0.008836627	0.012200956	0.025274793	0.037563479	1.502432491	-0.769886072	-2.380822171	1.179160408	0.556515532	0.298594719	1.039653339	0.555411784	0.038949106	0.014209499	0.994702175	0.923339934	Bacteria.Firmicutes.Clostridia.Clostridiales.Ruminococcaceae.Ruminococcaceae_UCG_013	SSH3
165181	ENSG00000172889	rs4636297	0.058195099	0.066667376	0.461590567	0.504031884	-0.636666777	0.407013957	0.384036677	-0.225683403	0.330179851	0.218214065	0.518533581	0.335890985	0.10885635	0.044888422	0.994702175	0.995248737	Bacteria.Firmicutes.Clostridia.Clostridiales.Ruminococcaceae.Ruminococcaceae_UCG_013	EGFL7
165182	ENSG00000172890	rs3794057	0.207094347	0.022201907	0.203043416	0.086654257	-0.224092231	0.456147935	-0.339386785	0.494455022	0.175855202	0.194687526	0.263931369	0.284227078	0.219573188	0.021535983	0.994702175	0.923339934	Bacteria.Firmicutes.Clostridia.Clostridiales.Ruminococcaceae.Ruminococcaceae_UCG_013	NADSYN1
165183	ENSG00000172893	rs11606033	0.103219539	0.011800828	0.182022658	0.466842532	-0.398452784	0.43325828	-0.490838064	0.192358826	0.241095498	0.167211966	0.363857361	0.26281064	0.151522526	0.013964517	0.994702175	0.995248737	Bacteria.Firmicutes.Clostridia.Clostridiales.Ruminococcaceae.Ruminococcaceae_UCG_013	DHCR7
165184	ENSG00000172954	rs13028836	0.419686176	0.113123884	0.883593142	0.652055802	-0.162194002	0.380973169	0.042321539	-0.189668209	0.199716397	0.23722016	0.28791688	0.418691695	0.322395373	0.06484211	0.997105797	0.996627144	Bacteria.Firmicutes.Clostridia.Clostridiales.Ruminococcaceae.Ruminococcaceae_UCG_013	LCLAT1
165185	ENSG00000172986	rs13081565	0.863658645	0.532415168	0.296225716	0.599953702	-0.04964351	0.12231069	-0.466265264	0.157066955	0.287955181	0.19486277	0.442784045	0.298011971	0.476810384	0.191985571	0.994702175	0.995248737	Bacteria.Firmicutes.Clostridia.Clostridiales.Ruminococcaceae.Ruminococcaceae_UCG_013	GXYLT2
165186	ENSG00000172987	rs2796756	0.034226998	0.072944658	0.012242408	0.125205444	0.361560555	-0.388182487	-0.666703367	0.480101938	0.167159177	0.212968177	0.25870597	0.309083581	0.082939893	0.047524809	0.994702175	0.988484329	Bacteria.Firmicutes.Clostridia.Clostridiales.Ruminococcaceae.Ruminococcaceae_UCG_013	HPSE2
165187	ENSG00000172992	rs12602966	0.089464352	0.008060192	0.221021945	0.046903952	0.3527411	-0.541741469	-0.365662367	0.587364334	0.204608217	0.19817278	0.295918064	0.289955299	0.140754576	0.010920851	0.994702175	0.923339934	Bacteria.Firmicutes.Clostridia.Clostridiales.Ruminococcaceae.Ruminococcaceae_UCG_013	DCAKD
165188	ENSG00000173113	rs618850	0.957929917	0.120046974	0.766763579	0.133905549	-0.008263117	-0.449816595	0.067856641	0.809356424	0.156039393	0.285547124	0.227817467	0.533231572	0.505357678	0.067516279	0.994702175	0.988484329	Bacteria.Firmicutes.Clostridia.Clostridiales.Ruminococcaceae.Ruminococcaceae_UCG_013	TRMT112
165189	ENSG00000173175	rs62262433	0.226770525	0.203418244	0.1989522	0.315801282	0.347737935	-0.275127432	-0.537555972	0.321072641	0.28496759	0.214138508	0.41421437	0.317603159	0.23223675	0.097331597	0.994702175	0.988484329	Bacteria.Firmicutes.Clostridia.Clostridiales.Ruminococcaceae.Ruminococcaceae_UCG_013	ADCY5
165190	ENSG00000173208	rs12582802	0.380715376	0.383295307	0.763201994	0.549879882	-0.13916101	0.274699334	0.069321156	-0.306547662	0.157675142	0.312947247	0.229126058	0.509998255	0.306004588	0.151192835	0.994702175	0.995248737	Bacteria.Firmicutes.Clostridia.Clostridiales.Ruminococcaceae.Ruminococcaceae_UCG_013	ABCD2
165191	ENSG00000173210	rs9512	0.437547545	0.32550254	0.82249319	0.978773431	0.162059821	-0.179180331	-0.072699246	0.007501666	0.207461938	0.180861121	0.322752314	0.280863454	0.329699373	0.134096263	0.994702175	0.99796326	Bacteria.Firmicutes.Clostridia.Clostridiales.Ruminococcaceae.Ruminococcaceae_UCG_013	ABLIM3
165192	ENSG00000173213	rs1311825136	0.001146497	0.00044015	0.765178677	0.238714603	-0.493735648	0.986300251	0.065443481	0.464658952	0.145101978	0.266284879	0.218187266	0.390755495	0.011463244	0.001536202	0.994702175	0.988484329	Bacteria.Firmicutes.Clostridia.Clostridiales.Ruminococcaceae.Ruminococcaceae_UCG_013	TUBB8B
165193	ENSG00000173214	rs12207339	0.255394141	0.249168051	0.419717042	0.539604698	0.191148541	-0.331097492	-0.199893099	0.263737816	0.166582865	0.284745255	0.246153329	0.427678861	0.250090649	0.112106616	0.994702175	0.995248737	Bacteria.Firmicutes.Clostridia.Clostridiales.Ruminococcaceae.Ruminococcaceae_UCG_013	MFSD4B
165194	ENSG00000173218	rs10801914	0.023978573	0.022236121	0.675945748	0.529845655	0.635770937	-0.453390743	0.184579906	-0.192950046	0.275032976	0.193562336	0.439584228	0.305480878	0.069123572	0.021550217	0.994702175	0.995248737	Bacteria.Firmicutes.Clostridia.Clostridiales.Ruminococcaceae.Ruminococcaceae_UCG_013	VANGL1
165195	ENSG00000173226	rs76808446	0.046413764	0.045809951	0.383211232	0.738506538	-0.314288396	0.686921124	0.202011359	0.143395083	0.154793083	0.33735609	0.230097611	0.427709577	0.097536376	0.034964462	0.994702175	0.996627144	Bacteria.Firmicutes.Clostridia.Clostridiales.Ruminococcaceae.Ruminococcaceae_UCG_013	IQCB1
165196	ENSG00000173253	rs906773	0.486885929	0.018026151	0.033949816	0.061423916	-0.122564146	0.470895299	-0.560469431	0.612853058	0.175277565	0.194060561	0.258705246	0.321985658	0.351155687	0.018675151	0.994702175	0.923339934	Bacteria.Firmicutes.Clostridia.Clostridiales.Ruminococcaceae.Ruminococcaceae_UCG_013	DMRT2
165197	ENSG00000173262	rs12579807	0.105643524	0.027479979	0.500512765	0.135795401	-0.293956667	0.419720576	-0.177951187	0.404541102	0.179140801	0.186093959	0.262670615	0.267842411	0.153800278	0.024646846	0.994702175	0.988484329	Bacteria.Firmicutes.Clostridia.Clostridiales.Ruminococcaceae.Ruminococcaceae_UCG_013	SLC2A14
165198	ENSG00000173272	rs10221892	0.394012155	0.306629843	0.033017658	0.007404274	0.159646582	-0.281455275	-0.599842166	1.069515752	0.186055193	0.273144997	0.27537303	0.386832773	0.311749462	0.128488249	0.994702175	0.850208298	Bacteria.Firmicutes.Clostridia.Clostridiales.Ruminococcaceae.Ruminococcaceae_UCG_013	MZT2A
165199	ENSG00000173376	rs17432229	0.581579934	0.932806499	0.023449269	0.024470811	0.092420699	0.020528543	-0.554885	0.795827059	0.166868685	0.242534958	0.239098604	0.345516818	0.385497424	0.284510316	0.994702175	0.923339934	Bacteria.Firmicutes.Clostridia.Clostridiales.Ruminococcaceae.Ruminococcaceae_UCG_013	NDNF
165200	ENSG00000173409	rs11122186	0.138749416	0.000609206	0.764406822	0.240819535	0.244866698	-1.283071438	-0.071361093	0.60018083	0.163367852	0.356089258	0.237112804	0.507012668	0.176902165	0.001869043	0.994702175	0.988484329	Bacteria.Firmicutes.Clostridia.Clostridiales.Ruminococcaceae.Ruminococcaceae_UCG_013	ARV1
165201	ENSG00000173421	rs35174559	0.039699735	0.015215575	0.983998025	0.794478806	-0.697664934	0.544537129	0.011223092	-0.094500918	0.332369534	0.218409573	0.557415311	0.361281236	0.089196992	0.016747713	0.999306159	0.996627144	Bacteria.Firmicutes.Clostridia.Clostridiales.Ruminococcaceae.Ruminococcaceae_UCG_013	IHO1
165202	ENSG00000173432	rs1829575	0.002389106	0.001147157	0.15137549	0.069773331	-1.006356825	0.726898501	0.723936774	-0.620068367	0.318376766	0.213636928	0.498658153	0.336301873	0.018154475	0.002915199	0.994702175	0.923339934	Bacteria.Firmicutes.Clostridia.Clostridiales.Ruminococcaceae.Ruminococcaceae_UCG_013	SAA1
165203	ENSG00000173517	rs11853696	0.724782955	0.609695999	0.904421571	0.885687432	0.059013389	-0.115167781	-0.032034585	0.044732479	0.16689303	0.224502071	0.265743153	0.309934605	0.433390123	0.211938748	0.997105797	0.996627144	Bacteria.Firmicutes.Clostridia.Clostridiales.Ruminococcaceae.Ruminococcaceae_UCG_013	PEAK1
165204	ENSG00000173531	rs147997200	0.000627458	6.34865571911725e-06	0.008550895	0.005813375	0.551017818	-1.468614571	-0.63459897	1.091036945	0.153315707	0.298867333	0.23400663	0.382509047	0.008164327	6.54384305721711e-05	0.994702175	0.850208298	Bacteria.Firmicutes.Clostridia.Clostridiales.Ruminococcaceae.Ruminococcaceae_UCG_013	MST1
165205	ENSG00000173535	rs4872052	0.505146735	0.000500809	0.688004197	0.014337026	-0.107054622	0.936534136	0.091215006	-1.327142744	0.159751236	0.255596459	0.226135636	0.527415613	0.357972196	0.001663675	0.994702175	0.897643651	Bacteria.Firmicutes.Clostridia.Clostridiales.Ruminococcaceae.Ruminococcaceae_UCG_013	TNFRSF10C
165206	ENSG00000173540	rs12715437	0.418881978	0.442509867	0.432204971	0.512618241	0.377827015	-0.206282397	-0.587380816	0.281104926	0.464426685	0.266968514	0.74320288	0.42696349	0.322168426	0.167460988	0.994702175	0.995248737	Bacteria.Firmicutes.Clostridia.Clostridiales.Ruminococcaceae.Ruminococcaceae_UCG_013	GMPPB
165207	ENSG00000173545	rs41117	0.074203387	0.024169857	0.561697334	0.448993266	0.49768393	-0.449160549	-0.244639044	0.241113678	0.274269679	0.194579502	0.419391737	0.316546256	0.126312923	0.022638958	0.994702175	0.99513822	Bacteria.Firmicutes.Clostridia.Clostridiales.Ruminococcaceae.Ruminococcaceae_UCG_013	ZNF622
165208	ENSG00000173598	rs7487813	0.712449169	0.298208512	0.956198483	0.908561083	0.068389553	-0.344760137	0.014757464	-0.072809816	0.184744925	0.328755881	0.26765106	0.631469623	0.42946144	0.126379972	0.997105797	0.996627144	Bacteria.Firmicutes.Clostridia.Clostridiales.Ruminococcaceae.Ruminococcaceae_UCG_013	NUDT4
165209	ENSG00000173621	rs2513658	0.16167409	0.059389906	0.995762892	0.60179589	-0.426088962	0.413906087	-0.002583073	-0.176459357	0.301000893	0.215699724	0.484545835	0.336508495	0.193161817	0.041773557	0.999306159	0.995248737	Bacteria.Firmicutes.Clostridia.Clostridiales.Ruminococcaceae.Ruminococcaceae_UCG_013	LRFN4
165210	ENSG00000173638	rs2838951	0.011250553	0.004473924	0.299604885	0.283827975	-0.720557832	0.636761717	0.391427183	-0.335274987	0.27616019	0.216200665	0.3743458	0.310241272	0.044158749	0.007266976	0.994702175	0.988484329	Bacteria.Firmicutes.Clostridia.Clostridiales.Ruminococcaceae.Ruminococcaceae_UCG_013	SLC19A1
165211	ENSG00000173660	rs78684426	0.213708576	0.023636031	0.455815113	0.688450863	0.184888185	-0.634201562	-0.16739699	0.158108586	0.147235451	0.27365781	0.223123474	0.392568713	0.223759856	0.022376054	0.994702175	0.996627144	Bacteria.Firmicutes.Clostridia.Clostridiales.Ruminococcaceae.Ruminococcaceae_UCG_013	UQCRH
165212	ENSG00000173715	rs35287213	0.228566535	0.10661626	0.786085814	0.902767848	0.214776137	-0.570455993	-0.071571864	0.055712632	0.17669572	0.348631695	0.262629419	0.454264983	0.233130905	0.06242056	0.994702175	0.996627144	Bacteria.Firmicutes.Clostridia.Clostridiales.Ruminococcaceae.Ruminococcaceae_UCG_013	C11orf80
165213	ENSG00000173744	rs7598597	0.056355703	0.069206156	0.204438779	0.262552527	-0.551960113	0.3573162	0.545283587	-0.319602365	0.284083599	0.19339103	0.425378497	0.282788251	0.107597715	0.045704939	0.994702175	0.988484329	Bacteria.Firmicutes.Clostridia.Clostridiales.Ruminococcaceae.Ruminococcaceae_UCG_013	AGFG1
165214	ENSG00000173757	rs9916125	0.453109986	0.86118535	0.08956452	0.059248627	-0.101324212	-0.043800708	0.349623422	-0.796464481	0.134244234	0.24949129	0.202864621	0.414826147	0.335194487	0.269410225	0.994702175	0.923339934	Bacteria.Firmicutes.Clostridia.Clostridiales.Ruminococcaceae.Ruminococcaceae_UCG_013	STAT5B
165215	ENSG00000173786	rs35694494	0.924257652	0.934005387	0.287339456	0.161588729	-0.03732315	-0.019080517	-0.589670809	0.47526507	0.391057163	0.229532295	0.549669404	0.335670864	0.494459398	0.284718505	0.994702175	0.988484329	Bacteria.Firmicutes.Clostridia.Clostridiales.Ruminococcaceae.Ruminococcaceae_UCG_013	CNP
165216	ENSG00000173809	rs12327661	0.652692005	0.02081592	0.968390887	0.583299299	0.07044837	-0.719517393	0.009267029	0.227131444	0.155819898	0.303718499	0.232960178	0.411971667	0.408692344	0.020682713	0.997105797	0.995248737	Bacteria.Firmicutes.Clostridia.Clostridiales.Ruminococcaceae.Ruminococcaceae_UCG_013	TDRD12
165217	ENSG00000173826	rs867640	0.913240563	0.947593446	0.177343362	0.069337626	0.03476677	-0.01386139	0.671163441	-0.603083765	0.317862204	0.210073399	0.492137157	0.326566531	0.491750567	0.287182215	0.994702175	0.923339934	Bacteria.Firmicutes.Clostridia.Clostridiales.Ruminococcaceae.Ruminococcaceae_UCG_013	KCNH6
165218	ENSG00000173898	rs508996	0.17151942	0.328230316	0.911007794	0.550905949	0.521068733	-0.234804438	-0.067272907	-0.218273036	0.37687588	0.238357235	0.599561232	0.364075661	0.198089218	0.134841792	0.997105797	0.995248737	Bacteria.Firmicutes.Clostridia.Clostridiales.Ruminococcaceae.Ruminococcaceae_UCG_013	SPTBN2
165219	ENSG00000173915	rs57963697	0.763363183	0.936097162	0.147850009	0.066343205	0.046360355	-0.021101186	-0.324129208	0.765101088	0.153341775	0.26216855	0.221308914	0.409695161	0.445521298	0.285119736	0.994702175	0.923339934	Bacteria.Firmicutes.Clostridia.Clostridiales.Ruminococcaceae.Ruminococcaceae_UCG_013	ATP5MK
165220	ENSG00000173917	rs1042822	0.874500962	0.227062343	0.340334733	0.066813916	0.026494514	-0.267794646	0.235127482	-0.773631172	0.16708625	0.219594354	0.2447825	0.414999069	0.480278409	0.105442666	0.994702175	0.923339934	Bacteria.Firmicutes.Clostridia.Clostridiales.Ruminococcaceae.Ruminococcaceae_UCG_013	HOXB2
165221	ENSG00000173930	rs841923	0.017758555	2.31041879601933e-05	0.451335829	0.818414982	-0.428402456	0.875394422	-0.201547234	-0.066889557	0.176118604	0.191920799	0.265979222	0.290173431	0.057767429	0.000178193	0.994702175	0.996627144	Bacteria.Firmicutes.Clostridia.Clostridiales.Ruminococcaceae.Ruminococcaceae_UCG_013	SLCO4C1
165222	ENSG00000173950	rs1832666	0.070607922	0.001830666	0.911222177	0.563598926	0.318722497	-0.758029383	-0.029561116	0.190916721	0.173391556	0.233254867	0.264098612	0.328895286	0.121907846	0.003942859	0.997105797	0.995248737	Bacteria.Firmicutes.Clostridia.Clostridiales.Ruminococcaceae.Ruminococcaceae_UCG_013	XXYLT1
165223	ENSG00000173960	rs4665651	0.045743555	0.01148854	0.601377749	0.443982851	0.571111946	-0.624010426	0.191646651	-0.243458105	0.280392097	0.239887326	0.365049664	0.316105102	0.096778189	0.013751193	0.994702175	0.99513822	Bacteria.Firmicutes.Clostridia.Clostridiales.Ruminococcaceae.Ruminococcaceae_UCG_013	UBXN2A
165224	ENSG00000173992	rs1791684	0.061340404	0.110700244	0.175349749	0.303245852	-0.544068516	0.350434141	0.622512597	-0.337182451	0.285752567	0.216705455	0.454334344	0.324926496	0.11249403	0.063888511	0.994702175	0.988484329	Bacteria.Firmicutes.Clostridia.Clostridiales.Ruminococcaceae.Ruminococcaceae_UCG_013	CCS
165225	ENSG00000174007	rs9834389	0.246342781	0.05812208	0.205680428	0.087191677	0.205690812	-0.344008148	-0.344282701	0.475514838	0.175830313	0.178351735	0.269323103	0.2738163	0.244759865	0.041329887	0.994702175	0.923339934	Bacteria.Firmicutes.Clostridia.Clostridiales.Ruminococcaceae.Ruminococcaceae_UCG_013	CEP19
165226	ENSG00000174021	rs1533374	0.542800727	0.293046658	0.510250727	0.201288722	-0.152279919	0.197250093	0.293973207	-0.386799681	0.248902603	0.18607684	0.444004286	0.29962073	0.372531146	0.125368588	0.994702175	0.988484329	Bacteria.Firmicutes.Clostridia.Clostridiales.Ruminococcaceae.Ruminococcaceae_UCG_013	GNG5
165227	ENSG00000174080	rs1671064	0.886894641	0.983765483	0.383420911	0.315862233	-0.030493801	0.003561692	-0.274401959	0.277423407	0.213551075	0.174363722	0.312691511	0.274460429	0.484012146	0.295396625	0.994702175	0.988484329	Bacteria.Firmicutes.Clostridia.Clostridiales.Ruminococcaceae.Ruminococcaceae_UCG_013	CTSF
165228	ENSG00000174165	rs10896126	0.986608869	0.060042759	0.653271982	0.104928624	0.002803103	-0.33187074	0.1107418	0.453069715	0.16636837	0.173403723	0.245381351	0.275528182	0.51080146	0.042045058	0.994702175	0.935027196	Bacteria.Firmicutes.Clostridia.Clostridiales.Ruminococcaceae.Ruminococcaceae_UCG_013	ZDHHC24
165229	ENSG00000174177	rs61737996	0.1116677	0.027713243	0.353650685	0.35117261	-0.256085917	0.779373322	0.223477649	-0.430315618	0.158799076	0.346094563	0.239214392	0.458237101	0.158666199	0.024789564	0.994702175	0.988484329	Bacteria.Firmicutes.Clostridia.Clostridiales.Ruminococcaceae.Ruminococcaceae_UCG_013	CTU2
165230	ENSG00000174227	rs59564702	0.359452021	0.068067679	0.478865136	0.671417686	-0.172578261	0.516948253	0.188247128	-0.205317525	0.186987587	0.278611286	0.264303033	0.481813858	0.296968605	0.045385593	0.994702175	0.996627144	Bacteria.Firmicutes.Clostridia.Clostridiales.Ruminococcaceae.Ruminococcaceae_UCG_013	PIGG
165231	ENSG00000174236	rs4931245	0.338387201	0.755097898	0.096584603	0.353450277	0.317050263	-0.070748493	-0.740396897	0.286490414	0.328731571	0.225857136	0.439135801	0.306535857	0.287752438	0.245952467	0.994702175	0.988484329	Bacteria.Firmicutes.Clostridia.Clostridiales.Ruminococcaceae.Ruminococcaceae_UCG_013	REP15
165232	ENSG00000174255	rs2279827	0.411901023	0.08855156	0.530458256	0.726566905	0.176466148	-0.355350315	0.197007311	-0.123449301	0.213674006	0.205520478	0.312370707	0.351497424	0.31922525	0.054693424	0.994702175	0.996627144	Bacteria.Firmicutes.Clostridia.Clostridiales.Ruminococcaceae.Ruminococcaceae_UCG_013	ZNF80
165233	ENSG00000174306	rs59596298	0.219581031	0.065890568	0.757776367	0.850701188	-0.275818378	0.446662776	-0.097630187	0.062771696	0.222506319	0.23876858	0.315236541	0.33216922	0.227448848	0.044595445	0.994702175	0.996627144	Bacteria.Firmicutes.Clostridia.Clostridiales.Ruminococcaceae.Ruminococcaceae_UCG_013	ZHX3
165234	ENSG00000174327	rs33979567	0.752774888	0.455513171	0.535790512	0.460709548	-0.059702979	0.25215534	-0.185241283	0.315864991	0.188743659	0.335871803	0.29757605	0.425645798	0.442879248	0.171228363	0.994702175	0.995248737	Bacteria.Firmicutes.Clostridia.Clostridiales.Ruminococcaceae.Ruminococcaceae_UCG_013	SLC16A13
165235	ENSG00000174358	rs71575539	0.135478948	0.142858045	0.36619044	0.567182533	0.461174131	-0.545914377	-0.37851575	0.306385763	0.305087277	0.36806898	0.415956398	0.532715518	0.176021358	0.076285896	0.994702175	0.995248737	Bacteria.Firmicutes.Clostridia.Clostridiales.Ruminococcaceae.Ruminococcaceae_UCG_013	SLC6A19
165236	ENSG00000174373	rs4982308	0.53943025	0.500236151	0.728036456	0.357048195	-0.124867822	0.18883522	-0.105001315	0.362304038	0.202399092	0.278555821	0.300654804	0.390583325	0.3712213	0.183474842	0.994702175	0.988484329	Bacteria.Firmicutes.Clostridia.Clostridiales.Ruminococcaceae.Ruminococcaceae_UCG_013	RALGAPA1
165237	ENSG00000174456	rs10849686	0.436733667	0.022506125	0.782746678	0.814864158	0.116119938	-0.452213005	0.061667762	0.082442046	0.148386786	0.193464196	0.2227194	0.350656324	0.329254227	0.021773626	0.994702175	0.996627144	Bacteria.Firmicutes.Clostridia.Clostridiales.Ruminococcaceae.Ruminococcaceae_UCG_013	C12orf76
165238	ENSG00000174501	rs62155511	0.346181099	0.239284036	0.573471842	0.466280422	-0.195318886	0.232532324	0.182919585	-0.220348161	0.20583496	0.1957881	0.32328862	0.300670098	0.290864717	0.109322948	0.994702175	0.995248737	Bacteria.Firmicutes.Clostridia.Clostridiales.Ruminococcaceae.Ruminococcaceae_UCG_013	ANKRD36C
165239	ENSG00000174514	rs1980	0.029469384	0.020518779	0.19098966	0.177120375	0.978597272	-0.658021722	-0.835956113	0.529748539	0.439570533	0.277083562	0.632613434	0.388240576	0.076689596	0.020455787	0.994702175	0.988484329	Bacteria.Firmicutes.Clostridia.Clostridiales.Ruminococcaceae.Ruminococcaceae_UCG_013	MFSD4A
165240	ENSG00000174547	rs4930376	0.158557793	0.186830078	0.94522595	0.767907409	0.346524484	-0.221763429	-0.027453398	-0.077690538	0.242947817	0.166228348	0.398053582	0.262157794	0.191125939	0.091620407	0.997105797	0.996627144	Bacteria.Firmicutes.Clostridia.Clostridiales.Ruminococcaceae.Ruminococcaceae_UCG_013	MRPL11
165241	ENSG00000174567	rs12094062	0.477639056	0.371606582	0.74026	0.696653627	0.141741191	-0.279364036	-0.095796779	0.17409455	0.198451782	0.310511591	0.287740131	0.444601663	0.346724365	0.148011452	0.994702175	0.996627144	Bacteria.Firmicutes.Clostridia.Clostridiales.Ruminococcaceae.Ruminococcaceae_UCG_013	GOLT1A
165242	ENSG00000174586	rs4801266	0.054422724	0.003751889	0.654634239	0.718464477	0.421335424	-0.637915415	0.144522405	0.112022794	0.215092984	0.212165871	0.321585839	0.309384222	0.106038583	0.006496748	0.994702175	0.996627144	Bacteria.Firmicutes.Clostridia.Clostridiales.Ruminococcaceae.Ruminococcaceae_UCG_013	ZNF497
165243	ENSG00000174607	rs114748764	0.61891399	0.006857957	0.988164105	0.227643807	-0.085584079	0.634472257	0.003695154	-0.476595845	0.171241698	0.227188275	0.248133199	0.391308236	0.396680044	0.009721875	0.999306159	0.988484329	Bacteria.Firmicutes.Clostridia.Clostridiales.Ruminococcaceae.Ruminococcaceae_UCG_013	UGT8
165244	ENSG00000174652	rs11086035	5.81025189285592e-05	6.21337525834172e-05	0.013003128	0.06950233	-0.725816301	0.667721357	0.683440165	-0.463834666	0.168714703	0.155903999	0.267597306	0.251316218	0.001452344	0.00037243	0.994702175	0.923339934	Bacteria.Firmicutes.Clostridia.Clostridiales.Ruminococcaceae.Ruminococcaceae_UCG_013	ZNF266
165245	ENSG00000174695	rs1993948	0.099836354	0.066080124	0.733573082	0.943841198	-0.4321877	0.365279283	0.129086731	-0.021521381	0.258878999	0.19540454	0.377621802	0.304336936	0.148056621	0.044656591	0.994702175	0.99796326	Bacteria.Firmicutes.Clostridia.Clostridiales.Ruminococcaceae.Ruminococcaceae_UCG_013	TMEM167A
165246	ENSG00000174720	rs62317773	0.023495545	0.080332748	0.445667287	0.947605407	-0.528667693	0.304920335	0.282130754	0.017563231	0.227880634	0.17164257	0.367681415	0.26623672	0.068349886	0.050802024	0.994702175	0.99796326	Bacteria.Firmicutes.Clostridia.Clostridiales.Ruminococcaceae.Ruminococcaceae_UCG_013	LARP7
165247	ENSG00000174780	rs55915354	0.374543853	0.140621429	0.666703218	0.507142562	0.17000989	-0.424042112	-0.115432868	-0.299387119	0.190137074	0.284272039	0.266805998	0.448866308	0.303293371	0.075470036	0.994702175	0.995248737	Bacteria.Firmicutes.Clostridia.Clostridiales.Ruminococcaceae.Ruminococcaceae_UCG_013	SRP72
165248	ENSG00000174791	rs490972	0.978739904	0.690275388	0.957549408	0.584219206	-0.007206899	0.091981179	0.020220411	-0.182499889	0.269401716	0.229801925	0.378413112	0.331831059	0.509125417	0.230767662	0.997105797	0.995248737	Bacteria.Firmicutes.Clostridia.Clostridiales.Ruminococcaceae.Ruminococcaceae_UCG_013	RIN1
165249	ENSG00000174827	rs900347	0.134928553	0.019618086	0.291403325	0.082681523	-0.36558824	0.540748282	0.403523382	-0.625240139	0.241506407	0.225987799	0.379360588	0.354740937	0.175927027	0.019787334	0.994702175	0.923339934	Bacteria.Firmicutes.Clostridia.Clostridiales.Ruminococcaceae.Ruminococcaceae_UCG_013	PDZK1
165250	ENSG00000174837	rs330880	0.202606746	0.058359325	0.713806843	0.430296013	-0.255873872	0.352007946	0.117292368	-0.223123995	0.198791037	0.182676356	0.31842364	0.281142026	0.216842196	0.041471851	0.994702175	0.992825405	Bacteria.Firmicutes.Clostridia.Clostridiales.Ruminococcaceae.Ruminococcaceae_UCG_013	ADGRE1
165251	ENSG00000174903	rs79770412	0.103290105	0.037289189	0.183580722	0.071894046	0.265747654	-0.608524486	-0.319316461	0.791630919	0.160831979	0.286202604	0.237564577	0.432676098	0.151522526	0.030321557	0.994702175	0.923339934	Bacteria.Firmicutes.Clostridia.Clostridiales.Ruminococcaceae.Ruminococcaceae_UCG_013	RAB1B
165252	ENSG00000174915	rs55961417	0.159946476	0.241648592	0.27897043	0.073419918	0.303431132	-0.274861825	0.377748606	-0.616002592	0.213455644	0.232607895	0.346000808	0.338530728	0.191947303	0.109993173	0.994702175	0.923339934	Bacteria.Firmicutes.Clostridia.Clostridiales.Ruminococcaceae.Ruminococcaceae_UCG_013	PTDSS2
165253	ENSG00000174951	rs12611028	0.385951169	0.291313133	0.516039359	0.084099719	-0.15204974	0.212158744	-0.179981502	0.658228572	0.174196664	0.199417174	0.275609323	0.375217976	0.308139199	0.124965717	0.994702175	0.923339934	Bacteria.Firmicutes.Clostridia.Clostridiales.Ruminococcaceae.Ruminococcaceae_UCG_013	FUT1
165254	ENSG00000174989	rs60940473	0.083483874	0.017001976	0.35771181	0.589029585	0.274144115	-0.785017489	-0.212316744	0.270634023	0.155955705	0.32045851	0.229207139	0.498462235	0.135394243	0.017943947	0.994702175	0.995248737	Bacteria.Firmicutes.Clostridia.Clostridiales.Ruminococcaceae.Ruminococcaceae_UCG_013	FBXW8
165255	ENSG00000174992	rs113137773	0.644216602	0.063397706	0.440538619	0.363853347	-0.091299438	0.406601624	-0.213228602	0.39709273	0.196777107	0.215283206	0.274764132	0.43423584	0.405643812	0.043537439	0.994702175	0.989331861	Bacteria.Firmicutes.Clostridia.Clostridiales.Ruminococcaceae.Ruminococcaceae_UCG_013	ZG16
165256	ENSG00000174996	rs2298466	0.152824004	0.000394669	0.81077146	0.146117021	0.241022249	-0.837662421	0.061592259	0.508089887	0.166616925	0.224130658	0.256200062	0.345405373	0.187183701	0.00140867	0.994702175	0.988484329	Bacteria.Firmicutes.Clostridia.Clostridiales.Ruminococcaceae.Ruminococcaceae_UCG_013	KLC2
165257	ENSG00000175066	rs6765793	0.784835993	0.923111038	0.899132462	0.85061001	0.105487404	-0.024801029	-0.068157576	-0.071966572	0.384774865	0.255968165	0.535603879	0.380590519	0.452492875	0.28202111	0.997105797	0.996627144	Bacteria.Firmicutes.Clostridia.Clostridiales.Ruminococcaceae.Ruminococcaceae_UCG_013	GK5
165258	ENSG00000175104	rs5030437	0.052201191	0.116705959	0.233954195	0.086093786	-0.895858956	0.421762985	-0.8083693	0.685805312	0.452971914	0.265273549	0.67285438	0.393502739	0.103800456	0.066245306	0.994702175	0.923339934	Bacteria.Firmicutes.Clostridia.Clostridiales.Ruminococcaceae.Ruminococcaceae_UCG_013	TRAF6
165259	ENSG00000175106	rs190206	0.015310013	1.51241946610921e-05	0.586203833	0.931603706	0.389473723	-0.694425578	0.127249494	0.021045452	0.156366205	0.148440636	0.232601718	0.244258755	0.052837596	0.000130316	0.994702175	0.99796326	Bacteria.Firmicutes.Clostridia.Clostridiales.Ruminococcaceae.Ruminococcaceae_UCG_013	TVP23C
165260	ENSG00000175137	rs61840342	0.678945806	0.709442913	0.051346835	0.051639486	-0.073691237	0.117990094	0.501402743	-0.970733384	0.177239233	0.315278141	0.252572696	0.489621605	0.418246498	0.235746405	0.994702175	0.923339934	Bacteria.Firmicutes.Clostridia.Clostridiales.Ruminococcaceae.Ruminococcaceae_UCG_013	SH3BP5L
165261	ENSG00000175164	rs8176645	0.000119109	0.000110477	0.694671649	0.887562493	1.109137264	-0.813279256	-0.153615653	0.038497013	0.270845137	0.197540682	0.389619552	0.271210766	0.002539206	0.00055384	0.994702175	0.996627144	Bacteria.Firmicutes.Clostridia.Clostridiales.Ruminococcaceae.Ruminococcaceae_UCG_013	ABO
165262	ENSG00000175198	rs2277437	0.034986439	0.033523398	0.04583621	0.063926057	0.416375421	-0.522658799	-0.565717759	0.694135761	0.193339923	0.240654214	0.277866189	0.368276854	0.084211691	0.02820202	0.994702175	0.923339934	Bacteria.Firmicutes.Clostridia.Clostridiales.Ruminococcaceae.Ruminococcaceae_UCG_013	PCCA
165263	ENSG00000175220	rs4491174	0.918740831	0.629319714	0.918253768	0.583745973	0.01700034	-0.165325058	0.025820686	0.250739516	0.165991048	0.34088915	0.250605254	0.45533334	0.493174608	0.216898343	0.997105797	0.995248737	Bacteria.Firmicutes.Clostridia.Clostridiales.Ruminococcaceae.Ruminococcaceae_UCG_013	ARHGAP1
165264	ENSG00000175221	rs55639032	0.0160042	0.003253597	0.23337304	0.255536054	0.412243294	-0.685125486	-0.308961645	0.351914307	0.166667913	0.224199247	0.25684439	0.306780138	0.054098584	0.005867057	0.994702175	0.988484329	Bacteria.Firmicutes.Clostridia.Clostridiales.Ruminococcaceae.Ruminococcaceae_UCG_013	MED16
165265	ENSG00000175224	rs376869514	0.529126216	0.159319879	0.220650574	0.406598164	0.109082006	-0.480667249	0.321363381	-0.414919122	0.172397526	0.33762148	0.259856862	0.496719471	0.368066111	0.082070708	0.994702175	0.989331861	Bacteria.Firmicutes.Clostridia.Clostridiales.Ruminococcaceae.Ruminococcaceae_UCG_013	ATG13
165266	ENSG00000175287	rs57294583	0.489915462	0.235031341	0.470256849	0.382432913	0.13602151	-0.215769577	-0.233601851	0.238540461	0.195887804	0.180016469	0.321628787	0.271258749	0.352174032	0.107963436	0.994702175	0.989331861	Bacteria.Firmicutes.Clostridia.Clostridiales.Ruminococcaceae.Ruminococcaceae_UCG_013	PHYHD1
165267	ENSG00000175322	rs9958799	0.788002891	0.804008384	0.932217575	0.468547686	-0.042003865	-0.059736695	-0.020057919	0.242736697	0.155560283	0.239734497	0.234910797	0.33291756	0.453767877	0.256653625	0.997105797	0.995248737	Bacteria.Firmicutes.Clostridia.Clostridiales.Ruminococcaceae.Ruminococcaceae_UCG_013	ZNF519
165268	ENSG00000175334	rs12794370	0.751174384	0.360312861	0.541481031	0.788044969	0.064812275	-0.16029274	0.197674438	-0.075089672	0.203532466	0.173989813	0.322043281	0.278149344	0.442516504	0.144452163	0.994702175	0.996627144	Bacteria.Firmicutes.Clostridia.Clostridiales.Ruminococcaceae.Ruminococcaceae_UCG_013	BANF1
165269	ENSG00000175376	rs1047464	0.761936737	0.041236618	0.090194029	0.704562288	0.065635941	-0.432561204	0.552930831	-0.129992321	0.215755893	0.207712454	0.32147479	0.341328631	0.445235923	0.032625347	0.994702175	0.996627144	Bacteria.Firmicutes.Clostridia.Clostridiales.Ruminococcaceae.Ruminococcaceae_UCG_013	EIF1AD
165270	ENSG00000175390	rs12294650	0.729756089	0.695494967	0.874921405	0.208333201	-0.062455953	-0.101987671	-0.043733198	0.510378321	0.18001873	0.259411374	0.276736097	0.401623266	0.435374763	0.232020319	0.994702175	0.988484329	Bacteria.Firmicutes.Clostridia.Clostridiales.Ruminococcaceae.Ruminococcaceae_UCG_013	EIF3F
165271	ENSG00000175455	rs7633013	0.028152324	0.028800441	0.207313513	0.264415531	0.668199668	-0.418822382	-0.493016723	0.282613634	0.297590838	0.187320019	0.387081303	0.251047262	0.076012095	0.025472265	0.994702175	0.988484329	Bacteria.Firmicutes.Clostridia.Clostridiales.Ruminococcaceae.Ruminococcaceae_UCG_013	CCDC14
165272	ENSG00000175482	rs72932730	0.837962208	0.756721454	0.854491273	0.472126279	0.036561735	-0.109782592	-0.048082285	0.35256338	0.17807022	0.3528872	0.261144179	0.487476821	0.468138466	0.246263107	0.994702175	0.995248737	Bacteria.Firmicutes.Clostridia.Clostridiales.Ruminococcaceae.Ruminococcaceae_UCG_013	POLD4
165273	ENSG00000175489	rs3859570	0.055129812	0.010503067	0.221663122	0.157202924	0.52446457	-0.570536487	-0.457401504	0.444511097	0.268545782	0.216508721	0.370679544	0.310616265	0.106616234	0.012977955	0.994702175	0.988484329	Bacteria.Firmicutes.Clostridia.Clostridiales.Ruminococcaceae.Ruminococcaceae_UCG_013	LRRC25
165274	ENSG00000175518	rs11038373	0.000457691	5.7481163166071e-05	0.073030588	0.169883666	-0.605470031	0.80781158	0.460443083	-0.404329005	0.163999502	0.187640767	0.252690053	0.291308317	0.006586987	0.000350253	0.994702175	0.988484329	Bacteria.Firmicutes.Clostridia.Clostridiales.Ruminococcaceae.Ruminococcaceae_UCG_013	UBQLNL
165275	ENSG00000175536	rs601904	0.000120296	2.02337985622102e-05	0.822811763	0.79062239	-1.000210264	0.828023911	-0.079405415	0.069407142	0.244418577	0.18008477	0.353169523	0.260343504	0.002539206	0.000161677	0.994702175	0.996627144	Bacteria.Firmicutes.Clostridia.Clostridiales.Ruminococcaceae.Ruminococcaceae_UCG_013	LIPT2
165276	ENSG00000175567	rs632862	0.289863588	0.226690138	0.903474807	0.902945294	-0.214757569	0.289787186	0.034769909	-0.042660886	0.201249039	0.237435999	0.285590938	0.348483959	0.266533376	0.105383235	0.997105797	0.996627144	Bacteria.Firmicutes.Clostridia.Clostridiales.Ruminococcaceae.Ruminococcaceae_UCG_013	UCP2
165277	ENSG00000175581	rs7125433	0.068594907	0.008034022	0.180423399	0.313026505	-0.326266734	0.554323333	0.337123903	-0.358978364	0.176187478	0.202686612	0.248982535	0.353053085	0.119768367	0.010912189	0.994702175	0.988484329	Bacteria.Firmicutes.Clostridia.Clostridiales.Ruminococcaceae.Ruminococcaceae_UCG_013	MRPL48
165278	ENSG00000175634	rs10274	0.46438741	0.435456964	0.251189301	0.214863568	-0.165144255	0.167489332	0.381470138	-0.435229818	0.224385267	0.213432962	0.329483324	0.347479795	0.340619044	0.165494174	0.994702175	0.988484329	Bacteria.Firmicutes.Clostridia.Clostridiales.Ruminococcaceae.Ruminococcaceae_UCG_013	RPS6KB2
165279	ENSG00000175643	rs918737	0.259400997	0.172428582	0.295781899	0.29687883	-0.328161363	0.265224762	-0.421690516	0.281509791	0.288429854	0.192243479	0.400083156	0.267697674	0.252634354	0.08669534	0.994702175	0.988484329	Bacteria.Firmicutes.Clostridia.Clostridiales.Ruminococcaceae.Ruminococcaceae_UCG_013	RMI2
165280	ENSG00000175691	rs12608874	0.005396206	0.00980989	0.289639927	0.673326588	-0.527404062	0.716924973	0.306947795	0.167747858	0.183194868	0.26944034	0.287505863	0.396096263	0.028908578	0.012459657	0.994702175	0.996627144	Bacteria.Firmicutes.Clostridia.Clostridiales.Ruminococcaceae.Ruminococcaceae_UCG_013	ZNF77
165281	ENSG00000175697	rs1849933	0.263336263	0.151102817	0.95244434	0.770552672	0.444678366	-0.362188934	0.031559185	0.107800255	0.394109941	0.249312005	0.527144868	0.368079339	0.253996813	0.079282024	0.997105797	0.996627144	Bacteria.Firmicutes.Clostridia.Clostridiales.Ruminococcaceae.Ruminococcaceae_UCG_013	GPR156
165282	ENSG00000175727	rs1043771	0.023811814	0.066641428	0.144249802	0.962521612	0.36995673	-0.636521729	-0.365270383	0.022744818	0.159845052	0.341227631	0.247146112	0.482178475	0.068851811	0.044888422	0.994702175	0.99796326	Bacteria.Firmicutes.Clostridia.Clostridiales.Ruminococcaceae.Ruminococcaceae_UCG_013	MLXIP
165283	ENSG00000175764	rs10985521	0.266518316	0.108381692	0.445953013	0.355060862	-0.218619197	0.394479438	-0.222835584	0.309645392	0.195065191	0.24232239	0.290589427	0.332429004	0.255599572	0.063111838	0.994702175	0.988484329	Bacteria.Firmicutes.Clostridia.Clostridiales.Ruminococcaceae.Ruminococcaceae_UCG_013	TTLL11
165284	ENSG00000175768	rs28516560	0.582398537	0.033381824	0.608972121	0.060647004	0.082551857	-0.700344763	-0.120475823	0.804024528	0.149374509	0.322201156	0.234373718	0.421122772	0.385543736	0.028104356	0.994702175	0.923339934	Bacteria.Firmicutes.Clostridia.Clostridiales.Ruminococcaceae.Ruminococcaceae_UCG_013	TOMM5
165285	ENSG00000175826	rs2074218	0.249722172	0.439314833	0.193784372	0.531490359	-0.35742715	0.162034479	0.576390262	-0.200696717	0.307752578	0.208235347	0.438972056	0.319023487	0.247341366	0.166570951	0.994702175	0.995248737	Bacteria.Firmicutes.Clostridia.Clostridiales.Ruminococcaceae.Ruminococcaceae_UCG_013	CTDNEP1
165286	ENSG00000175893	rs12552212	0.357472381	0.196055	0.835616705	0.06074707	-0.142202397	0.330703101	-0.046156785	0.757053206	0.153438062	0.2531606	0.221547859	0.396678901	0.296289413	0.094961981	0.994702175	0.923339934	Bacteria.Firmicutes.Clostridia.Clostridiales.Ruminococcaceae.Ruminococcaceae_UCG_013	ZDHHC21
165287	ENSG00000175970	rs114986764	0.648265037	0.387733486	0.671147613	0.449191558	-0.079472376	0.259186123	-0.116544262	0.355197859	0.173406624	0.29806129	0.27325279	0.466526596	0.406783504	0.152344147	0.994702175	0.99513822	Bacteria.Firmicutes.Clostridia.Clostridiales.Ruminococcaceae.Ruminococcaceae_UCG_013	UNC119B
165288	ENSG00000176018	rs1673378	0.792029154	0.98654265	0.826203561	0.768035104	-0.059497888	-0.003350792	0.072103396	0.08709651	0.22472057	0.197895804	0.32705819	0.294063846	0.454734723	0.295667046	0.994702175	0.996627144	Bacteria.Firmicutes.Clostridia.Clostridiales.Ruminococcaceae.Ruminococcaceae_UCG_013	LYSMD3
165289	ENSG00000176022	rs190796582	0.814986916	0.043527288	0.173016794	0.253138938	-0.036846036	-0.514235775	0.313609426	-0.651114409	0.156825688	0.249777114	0.227630337	0.564720562	0.461594554	0.033830942	0.994702175	0.988484329	Bacteria.Firmicutes.Clostridia.Clostridiales.Ruminococcaceae.Ruminococcaceae_UCG_013	B3GALT6
165290	ENSG00000176049	rs2436340	0.000762121	1.7540515580372e-05	0.588322752	0.830914536	-0.563618873	0.741404981	-0.137828692	0.049337054	0.159532739	0.159875637	0.253375226	0.23012819	0.009340726	0.000144959	0.994702175	0.996627144	Bacteria.Firmicutes.Clostridia.Clostridiales.Ruminococcaceae.Ruminococcaceae_UCG_013	JAKMIP2
165291	ENSG00000176092	rs12035758	0.356214801	0.088687317	0.887144467	0.862783423	0.143340145	-0.455794342	-0.032749008	-0.086825644	0.154259099	0.263728125	0.22985572	0.500383697	0.295634028	0.054724053	0.997105797	0.996627144	Bacteria.Firmicutes.Clostridia.Clostridiales.Ruminococcaceae.Ruminococcaceae_UCG_013	CRYBG2
165292	ENSG00000176101	rs72763290	0.066891775	0.036999818	0.26242134	0.273243737	-0.305307081	0.554256788	0.296792347	-0.397827667	0.163823908	0.260268048	0.262532772	0.360033097	0.117745675	0.030207322	0.994702175	0.988484329	Bacteria.Firmicutes.Clostridia.Clostridiales.Ruminococcaceae.Ruminococcaceae_UCG_013	SSNA1
165293	ENSG00000176148	rs10836019	0.984452103	0.647323969	0.488771094	0.654490962	0.004078275	0.086161676	-0.22252525	0.136371909	0.208471393	0.187463628	0.319617588	0.303314877	0.510698408	0.220879921	0.994702175	0.996627144	Bacteria.Firmicutes.Clostridia.Clostridiales.Ruminococcaceae.Ruminococcaceae_UCG_013	TCP11L1
165294	ENSG00000176208	rs6505216	0.1288067	0.013140751	0.338185109	0.075346706	-0.279507012	0.527778276	0.282157318	-0.579945439	0.181687639	0.206976521	0.292429804	0.32089431	0.171937593	0.014987479	0.994702175	0.923339934	Bacteria.Firmicutes.Clostridia.Clostridiales.Ruminococcaceae.Ruminococcaceae_UCG_013	ATAD5
165295	ENSG00000176209	rs2974349	0.025559908	0.008859256	0.896420555	0.812085904	0.621023346	-0.544225385	-0.061790833	0.076132314	0.271735557	0.201657196	0.472787945	0.318939908	0.071935583	0.011618127	0.997105797	0.996627144	Bacteria.Firmicutes.Clostridia.Clostridiales.Ruminococcaceae.Ruminococcaceae_UCG_013	SMIM19
165296	ENSG00000176222	rs108775	0.023675161	0.000832467	0.449348342	0.834248786	0.426575962	-0.536456503	0.239739082	-0.054966145	0.184121098	0.153054319	0.314989256	0.261622131	0.068561035	0.002342157	0.994702175	0.996627144	Bacteria.Firmicutes.Clostridia.Clostridiales.Ruminococcaceae.Ruminococcaceae_UCG_013	ZNF404
165297	ENSG00000176244	rs7923825	0.123098326	0.00127063	0.724234463	0.031753263	-0.317055497	1.027747261	0.1057399	-1.00878102	0.202955293	0.305020178	0.29841751	0.459614968	0.167996859	0.003127391	0.994702175	0.923339934	Bacteria.Firmicutes.Clostridia.Clostridiales.Ruminococcaceae.Ruminococcaceae_UCG_013	ACBD7
165298	ENSG00000176386	rs1143245	0.097177845	0.466771325	0.002372814	0.019386888	-0.315670157	0.166908852	0.945160771	-0.878669252	0.187566815	0.22800297	0.298798721	0.366484474	0.146167953	0.174449542	0.994702175	0.923339934	Bacteria.Firmicutes.Clostridia.Clostridiales.Ruminococcaceae.Ruminococcaceae_UCG_013	CDC26
165299	ENSG00000176393	rs11810017	0.031205124	0.000246872	0.309334789	0.339858085	-0.377132906	0.606480392	-0.259958465	0.228321091	0.171253241	0.156328906	0.253708947	0.23746046	0.07855951	0.000979406	0.994702175	0.988484329	Bacteria.Firmicutes.Clostridia.Clostridiales.Ruminococcaceae.Ruminococcaceae_UCG_013	RNPEP
165300	ENSG00000176399	rs2247403	0.0002977	2.79771385459839e-06	0.206126848	0.060765233	-0.555848204	1.229495108	0.293701099	-0.604419329	0.145390585	0.239549391	0.229983576	0.316725093	0.005188491	3.39075786268472e-05	0.994702175	0.923339934	Bacteria.Firmicutes.Clostridia.Clostridiales.Ruminococcaceae.Ruminococcaceae_UCG_013	DMRTA1
165301	ENSG00000176406	rs2441814	0.001194931	0.000152071	0.192737944	0.100480824	-1.021707521	0.830741251	0.58927812	-0.524937892	0.301448782	0.206472788	0.447720121	0.315046016	0.011641169	0.000695929	0.994702175	0.929514959	Bacteria.Firmicutes.Clostridia.Clostridiales.Ruminococcaceae.Ruminococcaceae_UCG_013	RIMS2
165302	ENSG00000176454	rs2279686	0.031940049	0.00461276	0.563274464	0.888565273	-0.609608691	0.649363301	-0.228638353	0.047486302	0.278060676	0.221286922	0.393550641	0.337571124	0.079733195	0.007426859	0.994702175	0.996627144	Bacteria.Firmicutes.Clostridia.Clostridiales.Ruminococcaceae.Ruminococcaceae_UCG_013	LPCAT4
165303	ENSG00000176473	rs12892489	0.037331056	0.014827695	0.416813488	0.393812941	-0.456126749	0.49918481	0.249421969	-0.23744171	0.214575423	0.199414865	0.305224578	0.276601941	0.087162412	0.016452131	0.994702175	0.989331861	Bacteria.Firmicutes.Clostridia.Clostridiales.Ruminococcaceae.Ruminococcaceae_UCG_013	WDR25
165304	ENSG00000176476	rs193628	0.003918893	0.001876934	0.497230313	0.915629268	-0.635626724	0.625360193	0.249608653	-0.034554414	0.212474036	0.192922011	0.365626547	0.32490084	0.023709478	0.003996263	0.994702175	0.996627144	Bacteria.Firmicutes.Clostridia.Clostridiales.Ruminococcaceae.Ruminococcaceae_UCG_013	SGF29
165305	ENSG00000176485	rs2003932	0.289131163	0.010508068	0.231448292	0.372634177	0.158840188	-0.940220831	0.275572149	-0.408674996	0.148621086	0.356821797	0.228134604	0.455223284	0.266324604	0.012977955	0.994702175	0.989331861	Bacteria.Firmicutes.Clostridia.Clostridiales.Ruminococcaceae.Ruminococcaceae_UCG_013	PLAAT3
165306	ENSG00000176532	rs4719976	0.893527038	0.908779816	0.740422407	0.873631974	-0.033670633	0.021921202	0.136867586	-0.047304433	0.250585819	0.190577532	0.411369583	0.29625384	0.485918797	0.279218954	0.994702175	0.996627144	Bacteria.Firmicutes.Clostridia.Clostridiales.Ruminococcaceae.Ruminococcaceae_UCG_013	PRR15
165307	ENSG00000176624	rs11082862	0.582488179	0.852621149	0.403536116	0.849934225	-0.161037519	-0.046356859	0.322408244	-0.064919654	0.291460819	0.24854111	0.38344897	0.341758396	0.385543736	0.267221693	0.994702175	0.996627144	Bacteria.Firmicutes.Clostridia.Clostridiales.Ruminococcaceae.Ruminococcaceae_UCG_013	MEX3C
165308	ENSG00000176681	rs62073897	0.005732234	4.63459726640493e-05	0.21061014	0.604656709	0.740288803	-0.809554145	0.482170437	-0.150733105	0.259082232	0.185412925	0.381350524	0.289731928	0.029916499	0.000299823	0.994702175	0.995248737	Bacteria.Firmicutes.Clostridia.Clostridiales.Ruminococcaceae.Ruminococcaceae_UCG_013	LRRC37A
165309	ENSG00000176720	rs6437264	0.549428379	0.545220581	0.040844982	0.027875834	0.236402461	-0.169824751	1.261296262	-1.050397087	0.392852965	0.279257444	0.60445426	0.466952219	0.373838415	0.195297835	0.994702175	0.923339934	Bacteria.Firmicutes.Clostridia.Clostridiales.Ruminococcaceae.Ruminococcaceae_UCG_013	BOK
165310	ENSG00000176732	rs33913065	0.097558265	0.001649648	0.592144821	0.695251172	-0.257980746	0.753539615	-0.123107559	0.15933988	0.153466612	0.229446397	0.228657467	0.404948226	0.146624062	0.00367541	0.994702175	0.996627144	Bacteria.Firmicutes.Clostridia.Clostridiales.Ruminococcaceae.Ruminococcaceae_UCG_013	PFN4
165311	ENSG00000176749	rs4287613	0.035184858	0.038069647	0.293631616	0.408159645	-0.478796689	0.404846802	0.335227761	-0.223700734	0.222574864	0.191213285	0.316625492	0.268700665	0.084211691	0.030804763	0.994702175	0.989331861	Bacteria.Firmicutes.Clostridia.Clostridiales.Ruminococcaceae.Ruminococcaceae_UCG_013	CDK5R1
165312	ENSG00000176890	rs12958458	0.091732077	0.049577749	0.037418765	0.050488995	0.257986036	-0.464784543	-0.487620859	0.666611376	0.15072494	0.232282733	0.229500527	0.334515719	0.142111214	0.036995359	0.994702175	0.923339934	Bacteria.Firmicutes.Clostridia.Clostridiales.Ruminococcaceae.Ruminococcaceae_UCG_013	TYMS
165313	ENSG00000176907	rs2242277	0.442772904	0.070259714	0.593406712	0.630933471	-0.161348202	0.395457477	-0.159691458	0.188645412	0.208936133	0.214863725	0.297623606	0.390816362	0.331243776	0.046216639	0.994702175	0.996627144	Bacteria.Firmicutes.Clostridia.Clostridiales.Ruminococcaceae.Ruminococcaceae_UCG_013	TCIM
165314	ENSG00000176915	rs11147064	0.057071706	0.031275229	0.31198879	0.340169446	1.040571834	-0.678405965	0.734091472	-0.404523265	0.537158946	0.308191616	0.72041574	0.420989023	0.10820352	0.026968999	0.994702175	0.988484329	Bacteria.Firmicutes.Clostridia.Clostridiales.Ruminococcaceae.Ruminococcaceae_UCG_013	ANKLE2
165315	ENSG00000176920	rs492602	0.000152668	4.9573790397902e-05	0.337800054	0.545805536	0.802596341	-0.891177645	-0.272490993	0.172392753	0.199534884	0.205002606	0.28218494	0.283894427	0.003021109	0.000312427	0.994702175	0.995248737	Bacteria.Firmicutes.Clostridia.Clostridiales.Ruminococcaceae.Ruminococcaceae_UCG_013	FUT2
165316	ENSG00000176927	rs9897206	0.00265751	0.000188345	0.795440115	0.794795181	0.69325894	-0.638268458	-0.087187873	0.067852038	0.221847588	0.161168536	0.334926226	0.259810689	0.019268313	0.000811426	0.994702175	0.996627144	Bacteria.Firmicutes.Clostridia.Clostridiales.Ruminococcaceae.Ruminococcaceae_UCG_013	EFCAB5
165317	ENSG00000176953	rs8061590	0.00362618	5.31883186638572e-05	0.343500031	0.652155584	-0.480848369	0.606989038	0.21223516	-0.104868142	0.15930085	0.140273665	0.222413923	0.231567145	0.022962351	0.000329866	0.994702175	0.996627144	Bacteria.Firmicutes.Clostridia.Clostridiales.Ruminococcaceae.Ruminococcaceae_UCG_013	NFATC2IP
165318	ENSG00000176974	rs672356	0.450819355	0.186281551	0.991342685	0.853087781	-0.152151487	0.292545512	0.003510284	-0.067700631	0.200562328	0.219008248	0.322270131	0.364141741	0.334411519	0.091432722	0.999306159	0.996627144	Bacteria.Firmicutes.Clostridia.Clostridiales.Ruminococcaceae.Ruminococcaceae_UCG_013	SHMT1
165319	ENSG00000176978	rs4567	0.741421392	0.370562369	0.27577677	0.161184022	0.07689629	-0.16982104	-0.512782845	0.477683541	0.232046707	0.18834103	0.466545953	0.337048395	0.439392144	0.147702223	0.994702175	0.988484329	Bacteria.Firmicutes.Clostridia.Clostridiales.Ruminococcaceae.Ruminococcaceae_UCG_013	DPP7
165320	ENSG00000177042	rs12364022	0.039109369	0.053597625	0.550439586	0.642428839	-0.429141255	0.443910031	0.191488724	-0.14686971	0.203811902	0.225817874	0.319025266	0.31484409	0.089003441	0.038966809	0.994702175	0.996627144	Bacteria.Firmicutes.Clostridia.Clostridiales.Ruminococcaceae.Ruminococcaceae_UCG_013	TMEM80
165321	ENSG00000177054	rs2042687	0.497198939	0.403619324	0.930974533	0.968503872	0.239925357	-0.185865986	-0.043250318	0.013024522	0.351416741	0.221094851	0.497386853	0.328593489	0.355085215	0.156247968	0.997105797	0.99796326	Bacteria.Firmicutes.Clostridia.Clostridiales.Ruminococcaceae.Ruminococcaceae_UCG_013	ZDHHC13
165322	ENSG00000177096	rs2013960	0.538021956	0.712670118	0.037950247	0.047250892	0.137004817	-0.084099078	-0.729944462	0.645810704	0.221300891	0.227365051	0.34453913	0.319324793	0.371215046	0.236320382	0.994702175	0.923339934	Bacteria.Firmicutes.Clostridia.Clostridiales.Ruminococcaceae.Ruminococcaceae_UCG_013	PHETA2
165323	ENSG00000177150	rs3826559	0.002360575	0.000202686	0.341440831	0.843279781	0.62812976	-0.826184101	-0.271678418	0.061605897	0.198464854	0.209774232	0.283487574	0.310369892	0.018038596	0.000847826	0.994702175	0.996627144	Bacteria.Firmicutes.Clostridia.Clostridiales.Ruminococcaceae.Ruminococcaceae_UCG_013	FAM210A
165324	ENSG00000177302	rs8076336	0.997634076	0.667471311	0.092030712	0.190785386	-0.00062389	-0.083124374	0.566368791	-0.411877316	0.209592925	0.192602607	0.33120453	0.311544569	0.513609634	0.225398644	0.994702175	0.988484329	Bacteria.Firmicutes.Clostridia.Clostridiales.Ruminococcaceae.Ruminococcaceae_UCG_013	TOP3A
165325	ENSG00000177363	rs11231184	0.533433908	0.448356796	0.866927649	0.942075562	-0.126227582	0.177463175	-0.046143311	0.023439741	0.201605363	0.232654576	0.274293175	0.321343741	0.3699788	0.16917252	0.994702175	0.99796326	Bacteria.Firmicutes.Clostridia.Clostridiales.Ruminococcaceae.Ruminococcaceae_UCG_013	LRRN4CL
165326	ENSG00000177380	rs3795055	0.035341775	0.004246054	0.969589239	0.539709874	-0.693756873	0.607632181	0.017563118	-0.183213135	0.322787942	0.205034095	0.458919431	0.297176846	0.084211691	0.006999939	0.997105797	0.995248737	Bacteria.Firmicutes.Clostridia.Clostridiales.Ruminococcaceae.Ruminococcaceae_UCG_013	PPFIA3
165327	ENSG00000177409	rs1133906	0.88332087	0.230317931	0.42686542	0.766430372	-0.02686658	-0.33011999	0.202789416	-0.131631898	0.182345888	0.272623514	0.253619283	0.441282634	0.48289414	0.106461404	0.994702175	0.996627144	Bacteria.Firmicutes.Clostridia.Clostridiales.Ruminococcaceae.Ruminococcaceae_UCG_013	SAMD9L
165328	ENSG00000177425	rs4842318	0.782315085	0.444139119	0.962132225	0.555557468	-0.108769359	0.219988033	0.024546964	-0.249288455	0.392032229	0.285730075	0.515027991	0.420725044	0.451450492	0.167925819	0.997105797	0.995248737	Bacteria.Firmicutes.Clostridia.Clostridiales.Ruminococcaceae.Ruminococcaceae_UCG_013	PAWR
165329	ENSG00000177455	rs2070962	0.705366472	0.789665038	0.202095778	0.368505283	-0.06654778	-0.051148861	0.335530454	-0.260037209	0.175239482	0.190962798	0.26037836	0.287151402	0.427158002	0.253184164	0.994702175	0.989331861	Bacteria.Firmicutes.Clostridia.Clostridiales.Ruminococcaceae.Ruminococcaceae_UCG_013	CD19
165330	ENSG00000177459	rs2444886	0.060511018	0.110679635	0.534938342	0.634164323	0.601889437	-0.340141374	-0.2513715	-0.142400149	0.315079689	0.2103281	0.402964433	0.297829419	0.111664506	0.063888511	0.994702175	0.996627144	Bacteria.Firmicutes.Clostridia.Clostridiales.Ruminococcaceae.Ruminococcaceae_UCG_013	ERICH5
165331	ENSG00000177465	rs12433922	0.266772841	0.07632189	0.540079978	0.415756806	-0.206071968	0.346026133	0.174124507	-0.269235997	0.183968622	0.192116681	0.282693604	0.328721649	0.255599572	0.049158547	0.994702175	0.989331861	Bacteria.Firmicutes.Clostridia.Clostridiales.Ruminococcaceae.Ruminococcaceae_UCG_013	ACOT4
165332	ENSG00000177483	rs10194926	0.474694787	0.868406966	0.654169763	0.562171931	-0.100788598	0.039985478	0.090627079	0.26934997	0.140171497	0.240386292	0.201369862	0.462316502	0.345511262	0.270707536	0.994702175	0.995248737	Bacteria.Firmicutes.Clostridia.Clostridiales.Ruminococcaceae.Ruminococcaceae_UCG_013	RBM44
165333	ENSG00000177494	rs73230108	0.114625212	0.046546227	0.233098031	0.149949075	-0.23752736	0.620075182	0.283007524	-0.573107207	0.148528467	0.305589565	0.235128424	0.393365586	0.160704896	0.035350695	0.994702175	0.988484329	Bacteria.Firmicutes.Clostridia.Clostridiales.Ruminococcaceae.Ruminococcaceae_UCG_013	ZBED2
165334	ENSG00000177570	rs2514594	0.252104569	0.293805441	0.123907962	0.09753733	0.776530415	-0.387445111	1.759074191	-1.015227959	0.672013948	0.366078144	1.128504929	0.603896432	0.24790372	0.125547106	0.994702175	0.923339934	Bacteria.Firmicutes.Clostridia.Clostridiales.Ruminococcaceae.Ruminococcaceae_UCG_013	SAMD12
165335	ENSG00000177576	rs28480366	0.684251566	0.736199568	0.862067765	0.157650253	-0.070843069	-0.074058123	-0.043169624	0.438491529	0.173423754	0.21888854	0.247486169	0.306745311	0.4194522	0.241693461	0.994702175	0.988484329	Bacteria.Firmicutes.Clostridia.Clostridiales.Ruminococcaceae.Ruminococcaceae_UCG_013	C18orf32
165336	ENSG00000177599	rs286238	0.005067111	0.000795045	0.215142584	0.140064028	0.42514277	-0.693768609	-0.284447298	0.431355042	0.146535777	0.197117294	0.227237539	0.288761633	0.028338395	0.002259929	0.994702175	0.988484329	Bacteria.Firmicutes.Clostridia.Clostridiales.Ruminococcaceae.Ruminococcaceae_UCG_013	ZNF491
165337	ENSG00000177600	rs10902222	0.497369594	0.328272066	0.353357511	0.288870928	0.278636156	-0.275507276	0.464710151	-0.384477293	0.408278663	0.279700264	0.497128997	0.359545879	0.355085215	0.134841792	0.994702175	0.988484329	Bacteria.Firmicutes.Clostridia.Clostridiales.Ruminococcaceae.Ruminococcaceae_UCG_013	RPLP2
165338	ENSG00000177602	rs170313	0.510072065	0.293647892	0.645363144	0.830474212	-0.153971365	0.200316231	-0.16102957	0.061998025	0.232453096	0.18920683	0.348273195	0.288421209	0.36000979	0.125528419	0.994702175	0.996627144	Bacteria.Firmicutes.Clostridia.Clostridiales.Ruminococcaceae.Ruminococcaceae_UCG_013	HASPIN
165339	ENSG00000177646	rs1683780	0.15718938	0.185773967	0.297535605	0.457805145	0.303942434	-0.336952799	-0.345545455	0.258122083	0.212382402	0.251958151	0.329042279	0.345581931	0.190321788	0.091346194	0.994702175	0.995248737	Bacteria.Firmicutes.Clostridia.Clostridiales.Ruminococcaceae.Ruminococcaceae_UCG_013	ACAD9
165340	ENSG00000177663	rs9605216	0.735891954	0.265696574	0.223952172	0.884819599	-0.058353811	-0.258493548	0.288778011	0.048390081	0.172263529	0.230243607	0.235200761	0.332732654	0.437827856	0.117167493	0.994702175	0.996627144	Bacteria.Firmicutes.Clostridia.Clostridiales.Ruminococcaceae.Ruminococcaceae_UCG_013	IL17RA
165341	ENSG00000177675	rs7486323	0.096101997	0.197948463	0.679872048	0.473879684	0.327430103	-0.254424662	-0.111182459	-0.199919031	0.19391427	0.195603638	0.26823209	0.277522572	0.145416346	0.09575295	0.994702175	0.995248737	Bacteria.Firmicutes.Clostridia.Clostridiales.Ruminococcaceae.Ruminococcaceae_UCG_013	CD163L1
165342	ENSG00000177683	rs40940	0.014752	0.014481832	0.998350543	0.498784188	-0.462575408	0.617548148	-0.000615411	0.258015642	0.184643326	0.245798551	0.296547164	0.37931498	0.05161065	0.016147341	0.999306159	0.995248737	Bacteria.Firmicutes.Clostridia.Clostridiales.Ruminococcaceae.Ruminococcaceae_UCG_013	THAP5
165343	ENSG00000177685	rs61876746	0.291800624	0.016869986	0.176611545	0.957788673	-0.25196559	0.634228864	-0.47619408	-0.019192218	0.237074812	0.258579615	0.348575975	0.36120894	0.267408475	0.017907463	0.994702175	0.99796326	Bacteria.Firmicutes.Clostridia.Clostridiales.Ruminococcaceae.Ruminococcaceae_UCG_013	CRACR2B
165344	ENSG00000177692	rs28360608	0.065722014	0.008564476	0.813382417	0.90526318	-0.312149026	0.696854819	-0.062913527	0.044615628	0.166755954	0.257018924	0.265429313	0.373413364	0.116685082	0.011274817	0.994702175	0.996627144	Bacteria.Firmicutes.Clostridia.Clostridiales.Ruminococcaceae.Ruminococcaceae_UCG_013	DNAJC28
165345	ENSG00000177697	rs1130276	0.053417969	0.016689194	0.938815859	0.753212607	-0.652385651	0.526507969	0.034843771	-0.09453599	0.331613037	0.214290392	0.452188851	0.299412335	0.104725356	0.017801217	0.997105797	0.996627144	Bacteria.Firmicutes.Clostridia.Clostridiales.Ruminococcaceae.Ruminococcaceae_UCG_013	CD151
165346	ENSG00000177700	rs1130719	0.064844749	0.029118979	0.207550587	0.163825391	0.525421851	-0.415124412	-0.48439843	0.377410474	0.279752165	0.186048803	0.380515766	0.26800165	0.116219694	0.025604722	0.994702175	0.988484329	Bacteria.Firmicutes.Clostridia.Clostridiales.Ruminococcaceae.Ruminococcaceae_UCG_013	POLR2L
165347	ENSG00000177721	rs316396	0.012419237	0.02418873	0.187558783	0.281155919	-1.032876281	0.548316787	0.773528337	-0.366802202	0.401648769	0.237567574	0.580789497	0.337518571	0.04625141	0.022638958	0.994702175	0.988484329	Bacteria.Firmicutes.Clostridia.Clostridiales.Ruminococcaceae.Ruminococcaceae_UCG_013	ANXA2R
165348	ENSG00000177830	rs4963179	0.021132581	0.018770419	0.3659369	0.645446268	0.534614732	-0.457954501	-0.312517684	0.129474825	0.226249663	0.189986669	0.343247417	0.280097501	0.064647123	0.019250277	0.994702175	0.996627144	Bacteria.Firmicutes.Clostridia.Clostridiales.Ruminococcaceae.Ruminococcaceae_UCG_013	CHID1
165349	ENSG00000177868	rs56361642	0.057690905	0.111750795	0.103937766	0.389690007	-0.32238602	0.380422753	0.441933568	-0.287472535	0.166846266	0.235956253	0.267973129	0.33196466	0.108726415	0.064225948	0.994702175	0.989331861	Bacteria.Firmicutes.Clostridia.Clostridiales.Ruminococcaceae.Ruminococcaceae_UCG_013	SVBP
165350	ENSG00000177963	rs72878032	0.235329319	0.829366393	0.095389448	0.701797892	-0.192802232	0.071566283	0.426341882	-0.17843217	0.160958353	0.330737975	0.251939673	0.463956299	0.236914909	0.262544644	0.994702175	0.996627144	Bacteria.Firmicutes.Clostridia.Clostridiales.Ruminococcaceae.Ruminococcaceae_UCG_013	RIC8A
165351	ENSG00000177984	rs4112632	0.134598365	0.087479885	0.868295561	0.687403545	-0.624373803	0.424133993	0.105656411	-0.152724618	0.412104163	0.24445729	0.634647075	0.377858232	0.175847484	0.054192018	0.994702175	0.996627144	Bacteria.Firmicutes.Clostridia.Clostridiales.Ruminococcaceae.Ruminococcaceae_UCG_013	LCN15
165352	ENSG00000177990	rs1812210	0.395911837	0.024087258	0.431321243	0.742584106	0.116759098	-0.424500669	0.171601967	-0.104953922	0.136624356	0.183785092	0.216706774	0.318199796	0.31286161	0.022628415	0.994702175	0.996627144	Bacteria.Firmicutes.Clostridia.Clostridiales.Ruminococcaceae.Ruminococcaceae_UCG_013	DPY19L2
165353	ENSG00000178026	rs737128	0.692038956	0.607118559	0.796634449	0.619073067	0.078952427	-0.134838076	0.08104312	-0.185637287	0.198444008	0.260959603	0.313192284	0.371602967	0.421780737	0.211482292	0.994702175	0.996627144	Bacteria.Firmicutes.Clostridia.Clostridiales.Ruminococcaceae.Ruminococcaceae_UCG_013	LRRC75B
165354	ENSG00000178028	rs12419	0.629506919	0.064319823	0.682972118	0.187557889	0.075775063	-0.386659293	0.099959467	0.402720863	0.156328609	0.205455666	0.243655361	0.302374918	0.400950686	0.043924536	0.994702175	0.988484329	Bacteria.Firmicutes.Clostridia.Clostridiales.Ruminococcaceae.Ruminococcaceae_UCG_013	DMAP1
165355	ENSG00000178033	rs475168	0.056547006	0.063089937	0.768507272	0.935402329	1.0479947	-0.570377219	-0.242231982	0.037205152	0.539813587	0.301636118	0.819566025	0.457266793	0.107746386	0.043434263	0.994702175	0.99796326	Bacteria.Firmicutes.Clostridia.Clostridiales.Ruminococcaceae.Ruminococcaceae_UCG_013	CALHM5
165356	ENSG00000178053	rs2248924	0.119430636	0.456905984	0.791927049	0.33581415	-0.298668016	0.178248575	0.076927765	0.2963341	0.189275346	0.238166254	0.290406341	0.305608575	0.165126686	0.171634928	0.994702175	0.988484329	Bacteria.Firmicutes.Clostridia.Clostridiales.Ruminococcaceae.Ruminococcaceae_UCG_013	MLF1
165357	ENSG00000178078	rs4807560	0.297143751	0.539259067	0.022255185	0.035474604	0.257902321	-0.122240242	-0.784085353	0.586508037	0.245384163	0.19805619	0.334792724	0.273092011	0.269422411	0.193728697	0.994702175	0.923339934	Bacteria.Firmicutes.Clostridia.Clostridiales.Ruminococcaceae.Ruminococcaceae_UCG_013	STAP2
165358	ENSG00000178149	rs8926	0.407062536	0.298088239	0.048849416	0.019618186	0.325627633	-0.254878037	-1.265412213	0.935409693	0.390212451	0.242985234	0.630319524	0.390923773	0.317734703	0.126379972	0.994702175	0.923339934	Bacteria.Firmicutes.Clostridia.Clostridiales.Ruminococcaceae.Ruminococcaceae_UCG_013	DALRD3
165359	ENSG00000178163	rs68050111	0.090919842	0.691998572	0.002180303	0.000726092	-0.229105081	0.109161211	0.619884032	-1.578386386	0.133508914	0.274334709	0.194223649	0.444841125	0.141670517	0.231133558	0.994702175	0.850208298	Bacteria.Firmicutes.Clostridia.Clostridiales.Ruminococcaceae.Ruminococcaceae_UCG_013	ZNF518B
165360	ENSG00000178184	rs73496417	0.52232661	0.131751171	0.270309888	0.509150398	-0.106416425	0.357730876	-0.260754569	0.235958755	0.165436274	0.234355876	0.234528939	0.355453474	0.364403687	0.071934626	0.994702175	0.995248737	Bacteria.Firmicutes.Clostridia.Clostridiales.Ruminococcaceae.Ruminococcaceae_UCG_013	PARD6G
165361	ENSG00000178202	rs74822968	0.056909804	0.132803323	0.150077021	0.968860998	0.312288587	-0.444647868	-0.368827582	-0.015083484	0.161099995	0.292104065	0.253234237	0.384905294	0.108004354	0.072400121	0.994702175	0.99796326	Bacteria.Firmicutes.Clostridia.Clostridiales.Ruminococcaceae.Ruminococcaceae_UCG_013	POGLUT3
165362	ENSG00000178209	rs7013938	0.129995618	0.089763313	0.396714593	0.457550644	0.361114698	-0.357158919	-0.294713945	0.234946152	0.235477536	0.207368357	0.345446156	0.31437456	0.173058524	0.055134546	0.994702175	0.995248737	Bacteria.Firmicutes.Clostridia.Clostridiales.Ruminococcaceae.Ruminococcaceae_UCG_013	PLEC
165363	ENSG00000178252	rs6781790	0.000224706	2.04470675900837e-05	0.461989412	0.235649059	1.177681964	-0.862341546	-0.356088477	0.361408467	0.301375943	0.187666754	0.48122754	0.301925324	0.004144442	0.000161677	0.994702175	0.988484329	Bacteria.Firmicutes.Clostridia.Clostridiales.Ruminococcaceae.Ruminococcaceae_UCG_013	WDR6
165364	ENSG00000178295	rs300170	0.156460915	0.09930218	0.787144086	0.688196997	0.340225061	-0.324098345	-0.1036251	0.123816142	0.237311388	0.193821298	0.382185773	0.307159317	0.190045403	0.059457142	0.994702175	0.996627144	Bacteria.Firmicutes.Clostridia.Clostridiales.Ruminococcaceae.Ruminococcaceae_UCG_013	GEN1
165365	ENSG00000178381	rs6945392	0.002611567	0.000200983	0.309023816	0.251723699	0.975619989	-0.827660549	0.425737218	-0.345808949	0.311615921	0.210015248	0.415233175	0.299022371	0.019229573	0.000847826	0.994702175	0.988484329	Bacteria.Firmicutes.Clostridia.Clostridiales.Ruminococcaceae.Ruminococcaceae_UCG_013	ZFAND2A
165366	ENSG00000178445	rs1755604	0.134006226	0.000786557	0.914039492	0.065802906	-0.285235438	0.822229747	0.029006205	-0.673515907	0.187972315	0.233391295	0.267669791	0.359915639	0.175687926	0.002247386	0.997105797	0.923339934	Bacteria.Firmicutes.Clostridia.Clostridiales.Ruminococcaceae.Ruminococcaceae_UCG_013	GLDC
165367	ENSG00000178449	rs1554844	0.566655521	0.512085268	0.484309794	0.292634145	-0.113121284	0.131223123	-0.192497576	0.308696658	0.196417136	0.199059103	0.273661807	0.290959585	0.381056106	0.186950415	0.994702175	0.988484329	Bacteria.Firmicutes.Clostridia.Clostridiales.Ruminococcaceae.Ruminococcaceae_UCG_013	COX14
165368	ENSG00000178467	rs6781790	0.827814288	0.880327252	0.647991757	0.626922042	0.088054876	-0.037950154	-0.295316487	0.197280736	0.403211577	0.251079788	0.643835449	0.403946596	0.465864665	0.272880862	0.994702175	0.996627144	Bacteria.Firmicutes.Clostridia.Clostridiales.Ruminococcaceae.Ruminococcaceae_UCG_013	P4HTM
165369	ENSG00000178538	rs10101374	0.089577837	0.006599602	0.958129236	0.382139395	-0.531986375	0.65740138	-0.02197161	-0.283134947	0.308691556	0.234231112	0.416885361	0.321770149	0.140754576	0.009465123	0.997105797	0.989331861	Bacteria.Firmicutes.Clostridia.Clostridiales.Ruminococcaceae.Ruminococcaceae_UCG_013	CA8
165370	ENSG00000178607	rs9911085	0.110049149	0.009621869	0.872550223	0.947254912	0.284434043	-0.572196204	-0.041370732	-0.021687629	0.175563928	0.214464046	0.256874557	0.32656962	0.15754478	0.012268125	0.994702175	0.99796326	Bacteria.Firmicutes.Clostridia.Clostridiales.Ruminococcaceae.Ruminococcaceae_UCG_013	ERN1
165371	ENSG00000178700	rs61739170	0.134391901	0.029352145	0.84016156	0.851090005	0.260956372	-0.747633877	0.056470267	0.080774218	0.17214567	0.335573688	0.27887117	0.428562861	0.1757097	0.025712777	0.994702175	0.996627144	Bacteria.Firmicutes.Clostridia.Clostridiales.Ruminococcaceae.Ruminococcaceae_UCG_013	DHFR2
165372	ENSG00000178773	rs464274	0.397019657	0.296056994	0.835265084	0.850824201	-0.201622771	0.199922333	-0.068635127	0.050101706	0.236483819	0.18978733	0.328727996	0.265344668	0.313476247	0.126069618	0.994702175	0.996627144	Bacteria.Firmicutes.Clostridia.Clostridiales.Ruminococcaceae.Ruminococcaceae_UCG_013	CPNE7
165373	ENSG00000178809	rs1205145043	0.507034915	0.250488946	0.554845237	0.215364881	0.122509369	-0.35554075	0.15501906	-0.617546817	0.183629631	0.306629437	0.2611543	0.49358402	0.358928795	0.11253094	0.994702175	0.988484329	Bacteria.Firmicutes.Clostridia.Clostridiales.Ruminococcaceae.Ruminococcaceae_UCG_013	TRIM73
165374	ENSG00000178852	rs7220606	0.029188393	0.016469718	0.786859533	0.951357797	-0.552554008	0.43367522	0.090774268	0.015441176	0.247752084	0.176133972	0.334331623	0.252151393	0.076482209	0.017658602	0.994702175	0.99796326	Bacteria.Firmicutes.Clostridia.Clostridiales.Ruminococcaceae.Ruminococcaceae_UCG_013	EFCAB13
165375	ENSG00000178922	rs12407785	0.748520764	0.939217038	0.066345384	0.055476409	-0.066883623	-0.019606067	0.55719025	-0.730793025	0.207742853	0.25612259	0.298365841	0.374741622	0.441753141	0.285833186	0.994702175	0.923339934	Bacteria.Firmicutes.Clostridia.Clostridiales.Ruminococcaceae.Ruminococcaceae_UCG_013	HYI
165376	ENSG00000178952	rs7187776	0.219391872	0.005420826	0.420158611	0.4200802	-0.214734295	0.430063291	-0.197945486	0.197059658	0.173157087	0.149467573	0.243987819	0.242854765	0.22737689	0.008350016	0.994702175	0.989331861	Bacteria.Firmicutes.Clostridia.Clostridiales.Ruminococcaceae.Ruminococcaceae_UCG_013	TUFM
165377	ENSG00000178966	rs6559754	0.545785768	0.128511953	0.418796824	0.709802715	-0.146154676	0.349507819	-0.268882816	0.12419082	0.240673979	0.227011909	0.330451183	0.332278404	0.373662607	0.070793396	0.994702175	0.996627144	Bacteria.Firmicutes.Clostridia.Clostridiales.Ruminococcaceae.Ruminococcaceae_UCG_013	RMI1
165378	ENSG00000178971	rs8076031	0.287539644	0.043852353	0.966305474	0.434854589	0.209202576	-0.460984577	0.010716441	0.268964864	0.195092653	0.224268797	0.252713745	0.342292597	0.265561727	0.034014651	0.997105797	0.99513822	Bacteria.Firmicutes.Clostridia.Clostridiales.Ruminococcaceae.Ruminococcaceae_UCG_013	CTC1
165379	ENSG00000178982	rs12976749	0.315782614	0.158923582	0.691468039	0.352272413	-0.188248893	0.32107478	0.109543695	-0.32289655	0.186207453	0.225305889	0.274796363	0.344639445	0.277740203	0.081943109	0.994702175	0.988484329	Bacteria.Firmicutes.Clostridia.Clostridiales.Ruminococcaceae.Ruminococcaceae_UCG_013	EIF3K
165380	ENSG00000178996	rs11740677	0.347344373	0.021177728	0.877585009	0.478910504	0.159322158	-0.619848486	0.041552624	0.247486612	0.168308458	0.26241632	0.268707089	0.347512542	0.291222429	0.020854329	0.995332828	0.995248737	Bacteria.Firmicutes.Clostridia.Clostridiales.Ruminococcaceae.Ruminococcaceae_UCG_013	SNX18
165381	ENSG00000179010	rs12695	0.337246892	0.29241147	0.832438715	0.988511794	-0.654581738	0.397713567	-0.212037803	0.007990654	0.677087441	0.374687365	0.998168029	0.552821021	0.287449252	0.125291249	0.994702175	0.99796326	Bacteria.Firmicutes.Clostridia.Clostridiales.Ruminococcaceae.Ruminococcaceae_UCG_013	MRFAP1
165382	ENSG00000179021	rs7632123	0.203528846	0.296410435	0.547446398	0.461288556	-0.61070777	0.285216335	-0.540594837	0.367374162	0.475446797	0.270957261	0.893905382	0.495699886	0.217461543	0.126106195	0.994702175	0.995248737	Bacteria.Firmicutes.Clostridia.Clostridiales.Ruminococcaceae.Ruminococcaceae_UCG_013	C3orf38
165383	ENSG00000179023	rs2992745	0.028817962	0.013802609	0.901933628	0.67011065	-0.735606751	0.566928371	0.056874684	0.142247728	0.329040523	0.223992903	0.459774906	0.332402454	0.076012095	0.015536374	0.997105797	0.996627144	Bacteria.Firmicutes.Clostridia.Clostridiales.Ruminococcaceae.Ruminococcaceae_UCG_013	KLHDC7A
165384	ENSG00000179168	rs57146784	0.297983625	0.262887109	0.163152141	0.031003954	0.186819804	-0.438292024	-0.363428731	1.21608237	0.178063767	0.388080983	0.25765464	0.55153078	0.269422411	0.116393958	0.994702175	0.923339934	Bacteria.Firmicutes.Clostridia.Clostridiales.Ruminococcaceae.Ruminococcaceae_UCG_013	GGN
165385	ENSG00000179295	rs2051801	0.503488949	0.399709115	0.633743914	0.495612567	-0.162334201	0.225217503	0.170555377	-0.252254789	0.241298223	0.265676897	0.35627337	0.368112078	0.357509128	0.155274322	0.994702175	0.995248737	Bacteria.Firmicutes.Clostridia.Clostridiales.Ruminococcaceae.Ruminococcaceae_UCG_013	PTPN11
165386	ENSG00000179344	rs9273472	2.91477356534919e-08	3.60903536574451e-10	0.168326339	0.078657441	1.622165246	-1.12542617	-0.522070561	0.405689077	0.257426975	0.152392133	0.374746138	0.227067022	3.69149101693651e-06	1.53092059720372e-08	0.994702175	0.923339934	Bacteria.Firmicutes.Clostridia.Clostridiales.Ruminococcaceae.Ruminococcaceae_UCG_013	HLA-DQB1
165387	ENSG00000179454	rs17634474	0.741493866	0.647211634	0.540253783	0.784339379	-0.056855605	-0.122106723	0.152105351	-0.125912101	0.171620702	0.265579064	0.247051464	0.458190868	0.439392144	0.220879921	0.994702175	0.996627144	Bacteria.Firmicutes.Clostridia.Clostridiales.Ruminococcaceae.Ruminococcaceae_UCG_013	KLHL28
165388	ENSG00000179456	rs59308862	0.589668357	0.388830408	0.094043363	0.549201456	-0.102643998	-0.235171884	0.44466512	-0.254604139	0.189378318	0.271074774	0.261674738	0.422859448	0.387396171	0.152612033	0.994702175	0.995248737	Bacteria.Firmicutes.Clostridia.Clostridiales.Ruminococcaceae.Ruminococcaceae_UCG_013	ZBTB18
165389	ENSG00000179520	rs7967828	0.177946024	0.052725621	0.494070168	0.820037475	-0.350511244	0.414668779	-0.24595739	0.065266502	0.257378371	0.21014856	0.357636943	0.285731279	0.201918975	0.038587205	0.994702175	0.996627144	Bacteria.Firmicutes.Clostridia.Clostridiales.Ruminococcaceae.Ruminococcaceae_UCG_013	SLC17A8
165390	ENSG00000179546	rs7532266	0.611731154	0.765958698	0.350431221	0.223401044	-0.156841669	0.064866183	-0.475741211	0.421310707	0.307491356	0.217005629	0.505825833	0.342731698	0.394134504	0.248243725	0.994702175	0.988484329	Bacteria.Firmicutes.Clostridia.Clostridiales.Ruminococcaceae.Ruminococcaceae_UCG_013	HTR1D
165391	ENSG00000179598	rs1047805	0.171392128	0.10801946	0.813747309	0.076355283	-0.201631353	0.463134299	-0.049553591	0.739049882	0.145790911	0.28419811	0.209481801	0.410374588	0.198089218	0.063047213	0.994702175	0.923339934	Bacteria.Firmicutes.Clostridia.Clostridiales.Ruminococcaceae.Ruminococcaceae_UCG_013	PLD6
165392	ENSG00000179630	rs9533685	0.036376686	0.02652643	0.59477401	0.743469934	0.48065668	-0.459171292	-0.1821718	0.102538091	0.224934448	0.202272007	0.340784615	0.311989256	0.085845098	0.024059141	0.994702175	0.996627144	Bacteria.Firmicutes.Clostridia.Clostridiales.Ruminococcaceae.Ruminococcaceae_UCG_013	LACC1
165393	ENSG00000179632	rs6685	0.936468074	0.070443519	0.132205071	0.235227452	-0.013625567	-0.515982405	0.366207934	-0.733938509	0.170279338	0.280536732	0.240196249	0.612583956	0.498363322	0.04627274	0.994702175	0.988484329	Bacteria.Firmicutes.Clostridia.Clostridiales.Ruminococcaceae.Ruminococcaceae_UCG_013	MAF1
165394	ENSG00000179698	rs73381329	0.414409871	0.058910163	0.848876606	0.636597565	0.128937477	-0.427652668	-0.041125996	0.203187444	0.156969027	0.222430906	0.214966902	0.428040613	0.320415257	0.04157483	0.994702175	0.996627144	Bacteria.Firmicutes.Clostridia.Clostridiales.Ruminococcaceae.Ruminococcaceae_UCG_013	WDR97
165395	ENSG00000179774	rs61854830	0.008409129	0.012026041	0.609531758	0.944748065	0.512375045	-0.661428645	-0.145085491	-0.024176917	0.188507494	0.255983466	0.282691974	0.347510212	0.037499861	0.01408013	0.994702175	0.99796326	Bacteria.Firmicutes.Clostridia.Clostridiales.Ruminococcaceae.Ruminococcaceae_UCG_013	ATOH7
165396	ENSG00000179796	rs6792812	0.288472022	0.008229372	0.735102901	0.748723571	0.183829227	-0.869626674	0.084176694	0.147157067	0.171765424	0.319008096	0.247724404	0.457457059	0.266026397	0.011054974	0.994702175	0.996627144	Bacteria.Firmicutes.Clostridia.Clostridiales.Ruminococcaceae.Ruminococcaceae_UCG_013	LRRC3B
165397	ENSG00000179855	rs113726799	0.060543026	0.005223135	0.370531998	0.894745208	0.254051305	-0.908293609	-0.18156794	0.059433325	0.133008879	0.314231493	0.201356138	0.447469037	0.111664506	0.008171033	0.994702175	0.996627144	Bacteria.Firmicutes.Clostridia.Clostridiales.Ruminococcaceae.Ruminococcaceae_UCG_013	GIPC3
165398	ENSG00000179869	rs112013555	0.073043199	0.023624486	0.786795279	0.451944096	-0.443949471	0.544287064	0.128836027	-0.290041723	0.243649379	0.234839507	0.474370645	0.383281468	0.124673133	0.022376054	0.994702175	0.99513822	Bacteria.Firmicutes.Clostridia.Clostridiales.Ruminococcaceae.Ruminococcaceae_UCG_013	ABCA13
165399	ENSG00000179913	rs34262244	0.086173019	0.02421157	0.997305225	0.868272647	0.286611695	-0.418452033	-0.00079879	-0.045817946	0.164495083	0.181331826	0.235602196	0.275166642	0.137929961	0.022638958	0.999306159	0.996627144	Bacteria.Firmicutes.Clostridia.Clostridiales.Ruminococcaceae.Ruminococcaceae_UCG_013	B3GNT3
165400	ENSG00000179914	rs2297559	0.083291235	0.255956332	0.550217306	0.700325187	0.610015587	-0.267337487	-0.298301715	-0.125853235	0.346805386	0.233258774	0.496700767	0.325550178	0.13523892	0.114177436	0.994702175	0.996627144	Bacteria.Firmicutes.Clostridia.Clostridiales.Ruminococcaceae.Ruminococcaceae_UCG_013	ITLN1
165401	ENSG00000179933	rs6736	0.075027453	0.067674326	0.587088361	0.702781079	-0.453211346	0.379726603	0.21344177	-0.121953336	0.250488815	0.204355114	0.39107962	0.318203899	0.126919602	0.045267716	0.994702175	0.996627144	Bacteria.Firmicutes.Clostridia.Clostridiales.Ruminococcaceae.Ruminococcaceae_UCG_013	C14orf119
165402	ENSG00000179954	rs55799523	0.114302274	0.003808273	0.900566046	0.623694036	-0.271409129	0.614732375	-0.032855757	-0.157503915	0.169560994	0.204808064	0.261933746	0.319499017	0.16037049	0.006521944	0.997105797	0.996627144	Bacteria.Firmicutes.Clostridia.Clostridiales.Ruminococcaceae.Ruminococcaceae_UCG_013	SSC5D
165403	ENSG00000179988	rs4980242	0.123389918	0.185107598	0.54667187	0.668440367	-0.533450717	0.315469962	0.391134822	-0.166289763	0.341745963	0.235532131	0.645512289	0.386499876	0.168153207	0.091262663	0.994702175	0.996627144	Bacteria.Firmicutes.Clostridia.Clostridiales.Ruminococcaceae.Ruminococcaceae_UCG_013	PSTK
165404	ENSG00000180011	rs1132845	0.696072228	0.896268949	0.267796334	0.071106826	0.0852092	0.029687257	0.407942005	-0.617232519	0.217168212	0.226815913	0.364973479	0.336396944	0.423021569	0.276811021	0.994702175	0.923339934	Bacteria.Firmicutes.Clostridia.Clostridiales.Ruminococcaceae.Ruminococcaceae_UCG_013	PTGR3
165405	ENSG00000180071	rs1815549	0.025266291	0.029842583	0.964391688	0.569344083	0.45832151	-0.422803108	0.013269927	-0.165626632	0.20012695	0.190367763	0.296100624	0.289593972	0.071533129	0.026038995	0.997105797	0.995248737	Bacteria.Firmicutes.Clostridia.Clostridiales.Ruminococcaceae.Ruminococcaceae_UCG_013	ANKRD18A
165406	ENSG00000180113	rs34964632	0.028722876	0.003434823	0.605552381	0.326047889	0.353307017	-0.5799217	-0.121922366	0.29953552	0.157938414	0.190938232	0.234936788	0.302688856	0.076012095	0.006070923	0.994702175	0.988484329	Bacteria.Firmicutes.Clostridia.Clostridiales.Ruminococcaceae.Ruminococcaceae_UCG_013	TDRD6
165407	ENSG00000180155	rs112752952	0.000409748	2.86879617529624e-07	0.305459779	0.969472251	-0.533501157	1.016171113	-0.256109816	-0.010479026	0.143187125	0.177522686	0.247942473	0.272764249	0.006177804	5.36268833731114e-06	0.994702175	0.99796326	Bacteria.Firmicutes.Clostridia.Clostridiales.Ruminococcaceae.Ruminococcaceae_UCG_013	LYNX1
165408	ENSG00000180185	rs238677	0.00058016	1.22267295716966e-05	0.882803208	0.979064996	-0.690715879	0.837584286	0.04567775	-0.007906978	0.190886561	0.176841769	0.308639493	0.300162364	0.007807281	0.000109933	0.997105797	0.99796326	Bacteria.Firmicutes.Clostridia.Clostridiales.Ruminococcaceae.Ruminococcaceae_UCG_013	FAHD1
165409	ENSG00000180257	rs9304742	0.021776754	0.016869368	0.870016723	0.765842474	-0.485550685	0.513257401	0.050153355	0.088848231	0.20654625	0.209257458	0.305282929	0.297083947	0.065251746	0.017907463	0.994702175	0.996627144	Bacteria.Firmicutes.Clostridia.Clostridiales.Ruminococcaceae.Ruminococcaceae_UCG_013	ZNF816
165410	ENSG00000180316	rs10947598	0.102591646	0.056873096	0.423921224	0.414572918	-0.530985879	0.418316032	0.431066933	-0.276084615	0.320690781	0.215763411	0.535680459	0.336224619	0.151044169	0.040757086	0.994702175	0.989331861	Bacteria.Firmicutes.Clostridia.Clostridiales.Ruminococcaceae.Ruminococcaceae_UCG_013	PNPLA1
165411	ENSG00000180376	rs6445801	0.056020315	0.053273031	0.168110685	0.277690687	-0.447243563	0.351430779	0.5010342	-0.313940728	0.22986548	0.178523454	0.359461144	0.286784029	0.107597715	0.038807566	0.994702175	0.988484329	Bacteria.Firmicutes.Clostridia.Clostridiales.Ruminococcaceae.Ruminococcaceae_UCG_013	CCDC66
165412	ENSG00000180398	rs6755303	0.241285346	0.011587181	0.783746102	0.481266454	0.211728116	-0.826470064	-0.074426794	0.293436651	0.179039887	0.318115562	0.27007485	0.414259356	0.241249043	0.013800718	0.994702175	0.995248737	Bacteria.Firmicutes.Clostridia.Clostridiales.Ruminococcaceae.Ruminococcaceae_UCG_013	MCFD2
165413	ENSG00000180481	rs11180484	3.63613457070229e-06	6.81996961588338e-07	0.202070668	0.512774705	0.834093114	-0.9311868	-0.327483876	0.169186706	0.164743078	0.169257423	0.254119731	0.257069312	0.000164532	1.05939755765331e-05	0.994702175	0.995248737	Bacteria.Firmicutes.Clostridia.Clostridiales.Ruminococcaceae.Ruminococcaceae_UCG_013	GLIPR1L2
165414	ENSG00000180549	rs10732706	0.010413634	0.001072661	0.022611566	0.005714604	0.663590113	-0.658472096	-1.083126514	0.931456107	0.251513798	0.192304844	0.463756209	0.325860193	0.042597232	0.002777076	0.994702175	0.850208298	Bacteria.Firmicutes.Clostridia.Clostridiales.Ruminococcaceae.Ruminococcaceae_UCG_013	FUT7
165415	ENSG00000180616	rs12450404	0.004355031	0.000151617	0.014533969	0.152636872	-0.439729645	1.403712188	0.574002868	-0.753602266	0.148824363	0.348802914	0.228593402	0.52071851	0.025613975	0.000695929	0.994702175	0.988484329	Bacteria.Firmicutes.Clostridia.Clostridiales.Ruminococcaceae.Ruminococcaceae_UCG_013	SSTR2
165416	ENSG00000180767	rs3856650	0.276522379	0.276525941	0.654838261	0.7340247	0.251411686	-0.274556846	-0.154691258	0.11360183	0.229100956	0.250194045	0.344431113	0.332910379	0.259927497	0.120554194	0.994702175	0.996627144	Bacteria.Firmicutes.Clostridia.Clostridiales.Ruminococcaceae.Ruminococcaceae_UCG_013	CHST13
165417	ENSG00000180773	rs7936669	0.328687121	0.028193165	0.500893393	0.149576876	0.171099273	-0.670569821	-0.179625833	0.646809775	0.173853484	0.298726796	0.265379101	0.443541014	0.28292323	0.025075929	0.994702175	0.988484329	Bacteria.Firmicutes.Clostridia.Clostridiales.Ruminococcaceae.Ruminococcaceae_UCG_013	SLC36A4
165418	ENSG00000180822	rs4959803	0.69637968	0.984340813	0.700114308	0.895175239	-0.073475589	0.0046482	0.107950328	0.042527812	0.187463176	0.235915693	0.27903334	0.32151009	0.423021569	0.29544386	0.994702175	0.996627144	Bacteria.Firmicutes.Clostridia.Clostridiales.Ruminococcaceae.Ruminococcaceae_UCG_013	PSMG4
165419	ENSG00000180881	rs7978856	0.060726186	0.051983693	0.927910937	0.626100078	-0.354194734	0.377434342	-0.025998925	0.141761816	0.18557465	0.190659828	0.286252878	0.28957543	0.111893688	0.038375267	0.997105797	0.996627144	Bacteria.Firmicutes.Clostridia.Clostridiales.Ruminococcaceae.Ruminococcaceae_UCG_013	CAPS2
165420	ENSG00000180901	rs12150430	0.832113028	0.034033429	0.040872625	0.84282762	-0.039344945	-0.531484327	0.604987197	-0.076216186	0.184851497	0.245444941	0.289970627	0.382856876	0.466455061	0.02852231	0.994702175	0.996627144	Bacteria.Firmicutes.Clostridia.Clostridiales.Ruminococcaceae.Ruminococcaceae_UCG_013	KCTD2
165421	ENSG00000180914	rs2270465	0.962082441	0.379005613	0.077922375	0.102258687	0.009063596	0.235208016	-0.524805543	0.641293524	0.189916429	0.265540097	0.292996609	0.386928289	0.506282993	0.150091231	0.994702175	0.930402932	Bacteria.Firmicutes.Clostridia.Clostridiales.Ruminococcaceae.Ruminococcaceae_UCG_013	OXTR
165422	ENSG00000180917	rs3826247	0.360194031	0.28484289	0.140208333	0.110731459	-0.250049113	0.220373686	0.70838143	-0.538197428	0.271348328	0.204353249	0.47438673	0.332846359	0.29707346	0.122996874	0.994702175	0.940326457	Bacteria.Firmicutes.Clostridia.Clostridiales.Ruminococcaceae.Ruminococcaceae_UCG_013	CMTR2
165423	ENSG00000181004	rs13135445	0.095614977	0.023362088	0.440491722	0.842003968	-0.32487189	0.573443613	0.214870166	-0.077243683	0.192111166	0.246933771	0.276850895	0.385968104	0.145312897	0.022250408	0.994702175	0.996627144	Bacteria.Firmicutes.Clostridia.Clostridiales.Ruminococcaceae.Ruminococcaceae_UCG_013	BBS12
165424	ENSG00000181027	rs12709897	0.261796218	0.058691804	0.095196689	0.183050072	0.284321682	-0.344039988	0.753689751	-0.4177982	0.251169115	0.178783486	0.445115619	0.310451382	0.253855461	0.041547498	0.994702175	0.988484329	Bacteria.Firmicutes.Clostridia.Clostridiales.Ruminococcaceae.Ruminococcaceae_UCG_013	FKRP
165425	ENSG00000181035	rs111247238	0.191200385	0.353357889	0.871194684	0.035899408	-0.207789179	0.27335724	0.038708195	0.91924345	0.15732104	0.292427264	0.237790836	0.429041767	0.210236295	0.142649079	0.994702175	0.923339934	Bacteria.Firmicutes.Clostridia.Clostridiales.Ruminococcaceae.Ruminococcaceae_UCG_013	SLC25A42
165426	ENSG00000181036	rs58240276	0.363144566	0.093651098	0.755506756	0.683919276	0.13883052	-0.305973745	-0.073628716	-0.098610956	0.151590856	0.179838604	0.235458309	0.241130918	0.298129154	0.056839289	0.994702175	0.996627144	Bacteria.Firmicutes.Clostridia.Clostridiales.Ruminococcaceae.Ruminococcaceae_UCG_013	FCRL6
165427	ENSG00000181135	rs1141722	0.041728775	0.016571206	0.633586173	0.418900052	0.918180039	-0.62981677	-0.339384321	0.334475973	0.442004571	0.256046544	0.708610428	0.411155442	0.091433384	0.017726799	0.994702175	0.989331861	Bacteria.Firmicutes.Clostridia.Clostridiales.Ruminococcaceae.Ruminococcaceae_UCG_013	ZNF707
165428	ENSG00000181240	rs2860185	2.42116354880698e-08	1.8062825890474e-10	0.803141508	0.549149083	1.143995181	-1.003106349	-0.062419875	-0.113206881	0.180219946	0.132783965	0.249375982	0.187995002	3.4480823272382e-06	9.48639659874344e-09	0.994702175	0.995248737	Bacteria.Firmicutes.Clostridia.Clostridiales.Ruminococcaceae.Ruminococcaceae_UCG_013	SLC25A41
165429	ENSG00000181264	rs7932658	0.931527793	0.600092828	0.921720213	0.648177592	0.017563734	-0.085852887	-0.029408827	0.113439069	0.203622495	0.162955809	0.298114495	0.247454975	0.49669725	0.209775106	0.997105797	0.996627144	Bacteria.Firmicutes.Clostridia.Clostridiales.Ruminococcaceae.Ruminococcaceae_UCG_013	TLCD5
165430	ENSG00000181350	rs60635403	0.208625776	0.085797934	0.861692146	0.903127861	0.274414474	-0.443059092	0.057078445	0.042498968	0.216080884	0.253974142	0.326325834	0.347818897	0.220305356	0.053423114	0.994702175	0.996627144	Bacteria.Firmicutes.Clostridia.Clostridiales.Ruminococcaceae.Ruminococcaceae_UCG_013	LRRC75A
165431	ENSG00000181396	rs7220204	0.316681166	0.086334889	0.634521295	0.396993132	0.185043366	-0.372186657	0.135148688	-0.314356468	0.183379511	0.213721715	0.282961421	0.368688605	0.278262575	0.053704722	0.994702175	0.989331861	Bacteria.Firmicutes.Clostridia.Clostridiales.Ruminococcaceae.Ruminococcaceae_UCG_013	OGFOD3
165432	ENSG00000181404	rs2998915	0.003154082	0.000728554	0.845338902	0.790030812	0.705460603	-0.776410707	0.07195982	-0.085414494	0.230051129	0.218883784	0.367423946	0.319461743	0.021024051	0.00211872	0.994702175	0.996627144	Bacteria.Firmicutes.Clostridia.Clostridiales.Ruminococcaceae.Ruminococcaceae_UCG_013	WASHC1
165433	ENSG00000181409	rs4969253	0.622620434	0.522724638	0.267698982	0.303212853	-0.224983402	0.172632992	-0.754207374	0.412029998	0.454971611	0.268635156	0.674628141	0.397026155	0.398517802	0.189620038	0.994702175	0.988484329	Bacteria.Firmicutes.Clostridia.Clostridiales.Ruminococcaceae.Ruminococcaceae_UCG_013	AATK
165434	ENSG00000181523	rs12940486	0.021601038	0.022878454	0.063703703	0.15738885	-0.548453951	0.418434624	0.632146131	-0.372354357	0.232979563	0.179525614	0.335099602	0.260312831	0.065008722	0.021979594	0.994702175	0.988484329	Bacteria.Firmicutes.Clostridia.Clostridiales.Ruminococcaceae.Ruminococcaceae_UCG_013	SGSH
165435	ENSG00000181625	rs74938726	0.108940418	0.041692056	0.755704824	0.665747497	0.488153552	-0.519707136	-0.137345647	0.152020455	0.300348775	0.250136468	0.439587695	0.350301991	0.156547392	0.032891298	0.994702175	0.996627144	Bacteria.Firmicutes.Clostridia.Clostridiales.Ruminococcaceae.Ruminococcaceae_UCG_013	SLX1B
165436	ENSG00000181631	rs1491980	0.096427396	0.109303154	0.557439422	0.553191132	-0.767037132	0.410352912	0.447423391	-0.255352965	0.454717161	0.252743844	0.758736872	0.428386175	0.145416346	0.063380704	0.994702175	0.995248737	Bacteria.Firmicutes.Clostridia.Clostridiales.Ruminococcaceae.Ruminococcaceae_UCG_013	P2RY13
165437	ENSG00000181722	rs6438232	0.273958356	0.309153572	0.593461078	0.867469558	-0.176635569	0.225543589	0.129115495	-0.058138223	0.160095289	0.220038324	0.240673411	0.347022137	0.258926647	0.129104311	0.994702175	0.996627144	Bacteria.Firmicutes.Clostridia.Clostridiales.Ruminococcaceae.Ruminococcaceae_UCG_013	ZBTB20
165438	ENSG00000181754	rs2570972	1.48803466232526e-06	8.0518501761691e-09	0.989416967	0.888103657	-0.98342139	0.919756857	0.003517358	-0.02937592	0.18559768	0.138907895	0.264157618	0.20796055	8.07668706486755e-05	2.40009723950135e-07	0.999306159	0.996627144	Bacteria.Firmicutes.Clostridia.Clostridiales.Ruminococcaceae.Ruminococcaceae_UCG_013	AMIGO1
165439	ENSG00000181885	rs222857	0.488664495	0.347274983	0.901849763	0.858449404	-0.197738255	0.188849037	-0.050523848	0.055963217	0.283945618	0.199471846	0.408083949	0.312543007	0.351770688	0.140760186	0.997105797	0.996627144	Bacteria.Firmicutes.Clostridia.Clostridiales.Ruminococcaceae.Ruminococcaceae_UCG_013	CLDN7
165440	ENSG00000181894	rs12460050	0.996916231	0.32255775	0.349217404	0.600386441	0.000652806	-0.215578962	0.232712496	-0.16029486	0.16825605	0.21627091	0.246801899	0.304498478	0.513609634	0.133238918	0.994702175	0.995248737	Bacteria.Firmicutes.Clostridia.Clostridiales.Ruminococcaceae.Ruminococcaceae_UCG_013	ZNF329
165441	ENSG00000181915	rs1509966	0.080395406	0.363884154	0.075147257	0.316071249	-0.447924526	0.193771026	0.735643847	-0.323977884	0.252194478	0.211909602	0.406759947	0.320657233	0.132326309	0.145619256	0.994702175	0.988484329	Bacteria.Firmicutes.Clostridia.Clostridiales.Ruminococcaceae.Ruminococcaceae_UCG_013	ADO
165442	ENSG00000181991	rs12900570	0.644605025	0.300379715	0.761302638	0.957545996	-0.087270153	0.227411823	-0.09418037	-0.018033625	0.188313997	0.217839727	0.308737341	0.337461547	0.405753901	0.126930202	0.994702175	0.99796326	Bacteria.Firmicutes.Clostridia.Clostridiales.Ruminococcaceae.Ruminococcaceae_UCG_013	MRPS11
165443	ENSG00000182013	rs8103785	0.012764526	9.87728787635204e-05	0.302060229	0.901177453	-0.421539548	0.756252872	-0.253765232	0.034155357	0.164593634	0.182249357	0.243937468	0.273988098	0.047085342	0.000509048	0.994702175	0.996627144	Bacteria.Firmicutes.Clostridia.Clostridiales.Ruminococcaceae.Ruminococcaceae_UCG_013	PNMA8A
165444	ENSG00000182093	rs2837002	0.159501039	0.065973326	0.253759583	0.436274174	0.372601386	-0.36077006	0.479600586	-0.230386875	0.261831257	0.192914233	0.416513979	0.294109503	0.191776188	0.044611754	0.994702175	0.99513822	Bacteria.Firmicutes.Clostridia.Clostridiales.Ruminococcaceae.Ruminococcaceae_UCG_013	GET1
165445	ENSG00000182108	rs3087876	0.184672048	0.028832566	0.324250943	0.821999646	0.300995972	-0.473790539	0.373219951	-0.073122647	0.224499984	0.211948915	0.375740333	0.323716283	0.204920619	0.025479267	0.994702175	0.996627144	Bacteria.Firmicutes.Clostridia.Clostridiales.Ruminococcaceae.Ruminococcaceae_UCG_013	DEXI
165446	ENSG00000182117	rs347849	0.997571926	0.405656418	0.207837793	0.288262506	0.000547485	-0.161738334	0.329396019	-0.319231936	0.179217245	0.193234524	0.25892028	0.298151597	0.513609634	0.156816391	0.994702175	0.988484329	Bacteria.Firmicutes.Clostridia.Clostridiales.Ruminococcaceae.Ruminococcaceae_UCG_013	NOP10
165447	ENSG00000182141	rs11669790	0.315940472	0.497878437	0.588436759	0.918731656	-0.14121798	0.169497601	0.12382412	0.036735927	0.139732489	0.248655786	0.227699885	0.358648356	0.277740203	0.182853325	0.994702175	0.997294957	Bacteria.Firmicutes.Clostridia.Clostridiales.Ruminococcaceae.Ruminococcaceae_UCG_013	ZNF708
165448	ENSG00000182149	rs9940234	0.722463285	0.230659432	0.40268829	0.646848689	0.076606991	-0.320376069	0.273700875	0.168279872	0.214759036	0.264772722	0.324930514	0.365600285	0.432887728	0.106529962	0.994702175	0.996627144	Bacteria.Firmicutes.Clostridia.Clostridiales.Ruminococcaceae.Ruminococcaceae_UCG_013	IST1
165449	ENSG00000182150	rs6479119	0.321774384	0.880064162	0.388216745	0.635768808	-0.170994368	0.032107037	0.225447894	0.175236527	0.171263619	0.211951894	0.259528378	0.368251389	0.28042299	0.272880862	0.994702175	0.996627144	Bacteria.Firmicutes.Clostridia.Clostridiales.Ruminococcaceae.Ruminococcaceae_UCG_013	ERCC6L2
165450	ENSG00000182158	rs274000	0.080774066	0.108880237	0.629134595	0.854594296	0.441378466	-0.307367074	-0.212320142	0.065724336	0.248827094	0.189082535	0.437553106	0.3572174	0.132740168	0.063268527	0.994702175	0.996627144	Bacteria.Firmicutes.Clostridia.Clostridiales.Ruminococcaceae.Ruminococcaceae_UCG_013	CREB3L2
165451	ENSG00000182179	rs6766836	0.977839472	0.878707433	0.069268533	0.040759471	0.006486303	-0.031068709	0.585479677	-0.590299481	0.232610718	0.202785322	0.316953322	0.282766754	0.509125417	0.272608612	0.994702175	0.923339934	Bacteria.Firmicutes.Clostridia.Clostridiales.Ruminococcaceae.Ruminococcaceae_UCG_013	UBA7
165452	ENSG00000182180	rs7097418	0.759373353	0.870932362	0.261997719	0.507598006	0.045192126	0.042646451	-0.259262126	0.246436359	0.146920486	0.261446921	0.229129265	0.369875965	0.444823203	0.270882266	0.994702175	0.995248737	Bacteria.Firmicutes.Clostridia.Clostridiales.Ruminococcaceae.Ruminococcaceae_UCG_013	MRPS16
165453	ENSG00000182196	rs11060853	0.621252409	0.513498594	0.107049188	0.439565964	-0.097082495	-0.115468097	0.484235	-0.1971847	0.195553797	0.175749719	0.296311207	0.253547727	0.397776198	0.187156628	0.994702175	0.99513822	Bacteria.Firmicutes.Clostridia.Clostridiales.Ruminococcaceae.Ruminococcaceae_UCG_013	ARL6IP4
165454	ENSG00000182247	rs73050281	0.569416935	0.982154571	0.723536027	0.957453139	-0.099500887	-0.006875462	0.096555173	-0.0239293	0.17400769	0.306201709	0.271778082	0.44680856	0.381728874	0.295115733	0.994702175	0.99796326	Bacteria.Firmicutes.Clostridia.Clostridiales.Ruminococcaceae.Ruminococcaceae_UCG_013	UBE2E2
165455	ENSG00000182271	rs3110095	0.474490268	0.387958098	0.896759177	0.94802402	-0.177713798	0.17687434	-0.048853797	0.019825974	0.247040195	0.203500465	0.375034315	0.302961161	0.345494774	0.152378114	0.997105797	0.99796326	Bacteria.Firmicutes.Clostridia.Clostridiales.Ruminococcaceae.Ruminococcaceae_UCG_013	TMIGD1
165456	ENSG00000182307	rs6599565	0.03752489	0.029257632	0.586564047	0.598836716	0.8967895	-0.571863008	-0.372152555	0.208235762	0.422320272	0.256523857	0.680920908	0.393887934	0.087360986	0.025691201	0.994702175	0.995248737	Bacteria.Firmicutes.Clostridia.Clostridiales.Ruminococcaceae.Ruminococcaceae_UCG_013	C8orf33
165457	ENSG00000182325	rs3817681	0.489966334	0.210483201	0.925259887	0.722229125	-0.178893265	0.273362131	-0.03483314	-0.115229165	0.257658743	0.216142317	0.369876909	0.322747591	0.352174032	0.099802772	0.997105797	0.996627144	Bacteria.Firmicutes.Clostridia.Clostridiales.Ruminococcaceae.Ruminococcaceae_UCG_013	FBXL6
165458	ENSG00000182362	rs9637172	7.73111066911059e-08	2.37950181474935e-11	0.397049432	0.346376497	1.107634837	-1.152502852	-0.21290193	0.19648746	0.182874836	0.143169301	0.249729009	0.20715094	7.34345008611623e-06	1.99339134164473e-09	0.994702175	0.988484329	Bacteria.Firmicutes.Clostridia.Clostridiales.Ruminococcaceae.Ruminococcaceae_UCG_013	YBEY
165459	ENSG00000182405	rs4780215	0.788412139	0.63597785	0.435680773	0.376797367	0.131726734	-0.128444588	-0.586220905	0.35852009	0.488813897	0.270087729	0.747391891	0.402873351	0.453865964	0.218495682	0.994702175	0.989331861	Bacteria.Firmicutes.Clostridia.Clostridiales.Ruminococcaceae.Ruminococcaceae_UCG_013	PGBD4
165460	ENSG00000182472	rs8182597	0.050904997	0.027293924	0.71301001	0.31887398	0.327062011	-0.460456529	0.105198439	-0.327535122	0.164429266	0.203900176	0.284760818	0.326075578	0.10287772	0.02451334	0.994702175	0.988484329	Bacteria.Firmicutes.Clostridia.Clostridiales.Ruminococcaceae.Ruminococcaceae_UCG_013	CAPN12
165461	ENSG00000182511	rs7497304	0.132940691	0.008105337	0.455877389	0.210536841	0.287472443	-0.537624125	-0.202968865	0.399803325	0.188918384	0.196814611	0.270574789	0.316154627	0.174831019	0.010941677	0.994702175	0.988484329	Bacteria.Firmicutes.Clostridia.Clostridiales.Ruminococcaceae.Ruminococcaceae_UCG_013	FES
165462	ENSG00000182512	rs911681	0.082708751	0.045895421	0.82428913	0.809610022	-0.415243219	0.422337674	0.071790442	-0.069004759	0.23561688	0.207499895	0.322031441	0.285247466	0.134502682	0.034981281	0.994702175	0.996627144	Bacteria.Firmicutes.Clostridia.Clostridiales.Ruminococcaceae.Ruminococcaceae_UCG_013	GLRX5
165463	ENSG00000182534	rs9910052	0.214277311	0.001006476	0.533708927	0.873477714	-0.174432739	1.088852123	-0.130980938	-0.072745861	0.139083903	0.316110329	0.209338283	0.455025781	0.223985636	0.002636672	0.994702175	0.996627144	Bacteria.Firmicutes.Clostridia.Clostridiales.Ruminococcaceae.Ruminococcaceae_UCG_013	MXRA7
165464	ENSG00000182544	rs6580938	0.059724052	0.169315698	0.144144245	0.565796037	-0.645520512	0.337786318	0.683280502	-0.198923386	0.336855088	0.243037606	0.462191737	0.344633135	0.11079944	0.085502629	0.994702175	0.995248737	Bacteria.Firmicutes.Clostridia.Clostridiales.Ruminococcaceae.Ruminococcaceae_UCG_013	MFSD5
165465	ENSG00000182612	rs62074745	0.838340378	0.012862818	0.146125999	0.765813775	0.031205278	-0.80078998	0.336946738	0.137518153	0.152342777	0.313034649	0.229065467	0.459764639	0.468138466	0.01473337	0.994702175	0.996627144	Bacteria.Firmicutes.Clostridia.Clostridiales.Ruminococcaceae.Ruminococcaceae_UCG_013	TSPAN10
165466	ENSG00000182628	rs12150181	0.295644535	0.29531256	0.979367858	0.349045697	0.21423391	-0.230590373	0.007752232	-0.28275678	0.203198302	0.218560638	0.298608868	0.299768527	0.26872732	0.12594713	0.998354051	0.988484329	Bacteria.Firmicutes.Clostridia.Clostridiales.Ruminococcaceae.Ruminococcaceae_UCG_013	SKA2
165467	ENSG00000182670	rs1053984	0.192505013	0.276055467	0.63536437	0.300783692	0.262316796	-0.192690559	0.174672788	-0.30261079	0.199196638	0.175418649	0.366626947	0.29011785	0.211023942	0.120483059	0.994702175	0.988484329	Bacteria.Firmicutes.Clostridia.Clostridiales.Ruminococcaceae.Ruminococcaceae_UCG_013	TTC3
165468	ENSG00000182768	rs4533265	0.788770906	0.778653955	0.945639649	0.996165735	0.069712196	-0.068756613	-0.026442477	-0.001714494	0.259139573	0.243607867	0.386318428	0.355403737	0.453934939	0.250749303	0.997105797	0.99796326	Bacteria.Firmicutes.Clostridia.Clostridiales.Ruminococcaceae.Ruminococcaceae_UCG_013	NGRN
165469	ENSG00000182771	rs61856637	0.096231719	0.06066326	0.356100109	0.917795697	-0.280249849	0.460597577	0.228060704	-0.034955974	0.166038796	0.241262174	0.245374353	0.337371351	0.145416346	0.042246571	0.994702175	0.996929625	Bacteria.Firmicutes.Clostridia.Clostridiales.Ruminococcaceae.Ruminococcaceae_UCG_013	GRID1
165470	ENSG00000182782	rs586573	0.090486926	0.143022457	0.561128359	0.971170387	0.425094359	-0.255510511	-0.226374068	0.009868662	0.247380399	0.172343565	0.387514442	0.272014792	0.141364549	0.076313019	0.994702175	0.99796326	Bacteria.Firmicutes.Clostridia.Clostridiales.Ruminococcaceae.Ruminococcaceae_UCG_013	HCAR2
165471	ENSG00000182853	rs35473600	0.352075679	0.130144026	0.671852449	0.896665438	-0.219266794	0.369197109	-0.14091876	-0.044183255	0.233935333	0.240842667	0.331156785	0.338870665	0.293738753	0.071517404	0.994702175	0.996627144	Bacteria.Firmicutes.Clostridia.Clostridiales.Ruminococcaceae.Ruminococcaceae_UCG_013	VMO1
165472	ENSG00000182870	rs28412644	0.533999535	0.215295818	0.868117697	0.32578147	-0.190005982	0.297726307	0.063730269	-0.329183333	0.303890625	0.237926198	0.382287889	0.332464277	0.370062637	0.101517344	0.994702175	0.988484329	Bacteria.Firmicutes.Clostridia.Clostridiales.Ruminococcaceae.Ruminococcaceae_UCG_013	GALNT9
165473	ENSG00000182919	rs606357	0.009613705	0.000167936	0.719537697	0.921199056	-0.544794223	0.719236935	-0.117683861	0.029761915	0.204169284	0.180069419	0.32631916	0.299691832	0.040636089	0.00074684	0.994702175	0.997443649	Bacteria.Firmicutes.Clostridia.Clostridiales.Ruminococcaceae.Ruminococcaceae_UCG_013	C11orf54
165474	ENSG00000182923	rs4301050	0.011775286	0.018271656	0.531814193	0.991753496	-0.859434798	0.543490447	0.303633159	0.00332629	0.331585293	0.224474452	0.483031348	0.320591613	0.044829012	0.018886365	0.994702175	0.99796326	Bacteria.Firmicutes.Clostridia.Clostridiales.Ruminococcaceae.Ruminococcaceae_UCG_013	CEP63
165475	ENSG00000182934	rs55675048	0.142660499	0.082776271	0.512066473	0.624164169	-0.323946546	0.441505234	0.207852072	-0.185477309	0.218302999	0.250574787	0.315287405	0.376754667	0.179466717	0.052078542	0.994702175	0.996627144	Bacteria.Firmicutes.Clostridia.Clostridiales.Ruminococcaceae.Ruminococcaceae_UCG_013	SRPRA
165476	ENSG00000182986	rs3810115	0.020523869	0.002029798	0.798281427	0.846702083	0.511233862	-0.620226916	0.078704076	-0.055048128	0.21528233	0.192887335	0.306693118	0.28360548	0.063708307	0.004153354	0.994702175	0.996627144	Bacteria.Firmicutes.Clostridia.Clostridiales.Ruminococcaceae.Ruminococcaceae_UCG_013	ZNF320
165477	ENSG00000183010	rs112269913	0.295609606	0.710927043	0.125248833	0.505505334	0.288804445	-0.074692858	-0.650473937	0.209603936	0.273907583	0.200659232	0.418815925	0.313043939	0.26872732	0.235955209	0.994702175	0.995248737	Bacteria.Firmicutes.Clostridia.Clostridiales.Ruminococcaceae.Ruminococcaceae_UCG_013	PYCR1
165478	ENSG00000183018	rs8073958	0.028507054	0.007530492	0.193475169	0.367005975	0.393506379	-0.914617346	-0.340720158	0.371875589	0.175661389	0.331548654	0.259306101	0.409359854	0.076012095	0.010433863	0.994702175	0.989331861	Bacteria.Firmicutes.Clostridia.Clostridiales.Ruminococcaceae.Ruminococcaceae_UCG_013	SPNS2
165479	ENSG00000183020	rs17156180	0.206628584	0.066876057	0.369842716	0.326988773	0.218543175	-0.743948227	-0.231553849	0.582121265	0.171322601	0.399169581	0.256417866	0.589403269	0.219416009	0.044994741	0.994702175	0.988484329	Bacteria.Firmicutes.Clostridia.Clostridiales.Ruminococcaceae.Ruminococcaceae_UCG_013	AP2A2
165480	ENSG00000183044	rs1273351	0.026368405	0.011272695	0.291739533	0.940937563	0.332298389	-0.686666894	-0.241808985	0.026252083	0.14622332	0.263246344	0.227489396	0.352952074	0.073557169	0.013557928	0.994702175	0.99796326	Bacteria.Firmicutes.Clostridia.Clostridiales.Ruminococcaceae.Ruminococcaceae_UCG_013	ABAT
165481	ENSG00000183048	rs62077217	0.803535053	0.334383421	0.828040536	0.605076059	-0.039283767	0.298150376	-0.052349696	-0.203889342	0.157265171	0.306566256	0.240034719	0.392362608	0.458114963	0.136690291	0.994702175	0.995248737	Bacteria.Firmicutes.Clostridia.Clostridiales.Ruminococcaceae.Ruminococcaceae_UCG_013	SLC25A10
165482	ENSG00000183060	rs2924787	0.004043646	0.004534386	0.269078028	0.16941811	0.839932851	-0.59505486	0.521649287	-0.46727387	0.281796882	0.202364086	0.467967286	0.336285962	0.024232719	0.007343554	0.994702175	0.988484329	Bacteria.Firmicutes.Clostridia.Clostridiales.Ruminococcaceae.Ruminococcaceae_UCG_013	LYSMD4
165483	ENSG00000183077	rs16970909	0.838305046	0.306072849	0.222067563	0.257026755	-0.043156427	0.226410495	-0.384294065	0.426460796	0.210641058	0.219470542	0.31170886	0.372944749	0.468138466	0.128401204	0.994702175	0.988484329	Bacteria.Firmicutes.Clostridia.Clostridiales.Ruminococcaceae.Ruminococcaceae_UCG_013	AFMID
165484	ENSG00000183092	rs4905971	0.109166968	0.115084139	0.648532623	0.283112223	0.403533384	-0.35047473	0.163656695	-0.344640303	0.248446168	0.219438355	0.357386584	0.31842934	0.15675437	0.065628712	0.994702175	0.988484329	Bacteria.Firmicutes.Clostridia.Clostridiales.Ruminococcaceae.Ruminococcaceae_UCG_013	BEGAIN
165485	ENSG00000183117	rs3886806	0.409116101	0.073901149	0.803929009	0.947431268	-0.175412576	0.426503257	-0.073817552	-0.022646335	0.211131563	0.234790844	0.296121122	0.342151399	0.318265208	0.048057395	0.994702175	0.99796326	Bacteria.Firmicutes.Clostridia.Clostridiales.Ruminococcaceae.Ruminococcaceae_UCG_013	CSMD1
165486	ENSG00000183134	rs506822	0.554242883	0.325590551	0.278116417	0.64958842	-0.213675668	0.239527345	-0.597403495	0.160506633	0.359422049	0.241818532	0.546214635	0.351641652	0.37550037	0.134096263	0.994702175	0.996627144	Bacteria.Firmicutes.Clostridia.Clostridiales.Ruminococcaceae.Ruminococcaceae_UCG_013	PTGDR2
165487	ENSG00000183161	rs3740615	0.88108507	0.83313657	0.598201283	0.397969147	-0.025232577	-0.044719349	0.127867944	-0.341631242	0.168011875	0.211410307	0.241447585	0.401511499	0.482449653	0.263286584	0.994702175	0.989331861	Bacteria.Firmicutes.Clostridia.Clostridiales.Ruminococcaceae.Ruminococcaceae_UCG_013	FANCF
165488	ENSG00000183172	rs133381	0.004494658	0.003009474	0.887146579	0.947668342	-0.870504536	0.620573417	-0.062715892	0.018957431	0.295726853	0.201314767	0.440192815	0.287717169	0.026353595	0.005559697	0.997105797	0.99796326	Bacteria.Firmicutes.Clostridia.Clostridiales.Ruminococcaceae.Ruminococcaceae_UCG_013	SMDT1
165489	ENSG00000183196	rs8046977	0.569106729	0.487727889	0.22370705	0.272878721	-0.106919927	0.189451532	0.328459556	-0.453522165	0.186831646	0.271458806	0.267376977	0.410121335	0.381728874	0.179964379	0.994702175	0.988484329	Bacteria.Firmicutes.Clostridia.Clostridiales.Ruminococcaceae.Ruminococcaceae_UCG_013	CHST6
165490	ENSG00000183273	rs7972736	0.009103292	0.011527813	0.493126103	0.960044673	0.52805335	-0.594163357	-0.197197433	0.016874243	0.196399112	0.228527079	0.286108982	0.335531664	0.039441237	0.013751193	0.994702175	0.99796326	Bacteria.Firmicutes.Clostridia.Clostridiales.Ruminococcaceae.Ruminococcaceae_UCG_013	CCDC60
165491	ENSG00000183281	rs188069130	0.427096141	0.065734639	0.3626383	0.203664303	0.100618197	-0.48420799	0.17228778	-0.456013086	0.125901619	0.258685543	0.187923647	0.355121976	0.325571499	0.044532262	0.994702175	0.988484329	Bacteria.Firmicutes.Clostridia.Clostridiales.Ruminococcaceae.Ruminococcaceae_UCG_013	PLGLB1
165492	ENSG00000183291	rs578851	0.304617716	0.242319829	0.478370067	0.368529113	-0.17112752	0.33363114	0.175776488	-0.485238437	0.165379706	0.28274982	0.246515274	0.535861295	0.272451308	0.110253203	0.994702175	0.989331861	Bacteria.Firmicutes.Clostridia.Clostridiales.Ruminococcaceae.Ruminococcaceae_UCG_013	SELENOF
165493	ENSG00000183346	rs1598573	0.002315375	0.000671071	0.117687876	0.134195995	1.040957805	-0.70459438	-0.741468188	0.433513258	0.32822856	0.197201539	0.467631925	0.285830304	0.017807895	0.002016682	0.994702175	0.988484329	Bacteria.Firmicutes.Clostridia.Clostridiales.Ruminococcaceae.Ruminococcaceae_UCG_013	CABCOCO1
165494	ENSG00000183386	rs4634868	0.648040125	0.8680159	0.496293904	0.30925498	-0.078551799	-0.041524527	-0.202181174	0.364050007	0.171280308	0.24889216	0.295508919	0.355239005	0.406783504	0.270662131	0.994702175	0.988484329	Bacteria.Firmicutes.Clostridia.Clostridiales.Ruminococcaceae.Ruminococcaceae_UCG_013	FHL3
165495	ENSG00000183397	rs12608919	0.39245564	0.206717733	0.609655148	0.359187311	0.1380903	-0.216270431	0.118901364	-0.24113128	0.160401552	0.169574641	0.231753593	0.26111957	0.310906391	0.098392156	0.994702175	0.988701883	Bacteria.Firmicutes.Clostridia.Clostridiales.Ruminococcaceae.Ruminococcaceae_UCG_013	TEKTIP1
165496	ENSG00000183426	rs6498523	0.055168173	0.042603474	0.668006925	0.810262005	1.108383676	-0.654659982	0.328600481	-0.104463942	0.567626606	0.316534234	0.762689478	0.433339897	0.106616234	0.033442872	0.994702175	0.996627144	Bacteria.Firmicutes.Clostridia.Clostridiales.Ruminococcaceae.Ruminococcaceae_UCG_013	NPIPA1
165497	ENSG00000183439	rs4572834	0.027863824	0.001912363	0.698799124	0.265689469	-0.3791541	0.900654315	0.094046733	-0.416403981	0.168538865	0.278382492	0.241977933	0.370890944	0.075727183	0.004048252	0.994702175	0.988484329	Bacteria.Firmicutes.Clostridia.Clostridiales.Ruminococcaceae.Ruminococcaceae_UCG_013	TRIM61
165498	ENSG00000183527	rs35064900	0.006264986	0.000497698	0.140111883	0.193862108	0.515569116	-0.660326982	-0.444880946	0.385284891	0.182474615	0.180120005	0.297852833	0.293480301	0.031653412	0.001663363	0.994702175	0.988484329	Bacteria.Firmicutes.Clostridia.Clostridiales.Ruminococcaceae.Ruminococcaceae_UCG_013	PSMG1
165499	ENSG00000183542	rs1841957	0.029939006	0.044587788	0.450026191	0.746447726	-0.692864127	0.427478619	0.355995913	-0.10268431	0.312153458	0.208713473	0.468440344	0.316239609	0.077171712	0.034337367	0.994702175	0.996627144	Bacteria.Firmicutes.Clostridia.Clostridiales.Ruminococcaceae.Ruminococcaceae_UCG_013	KLRC4
165500	ENSG00000183569	rs12484552	0.75590741	0.894050457	0.428125211	0.004385027	0.047863632	-0.040401997	0.184736201	-1.267120731	0.153323489	0.302176967	0.231674748	0.429200572	0.444171972	0.276358012	0.994702175	0.850208298	Bacteria.Firmicutes.Clostridia.Clostridiales.Ruminococcaceae.Ruminococcaceae_UCG_013	SERHL2
165501	ENSG00000183570	rs438651	0.447464578	0.150038038	0.64929437	0.560309638	0.140474858	-0.291745364	-0.129122036	0.171877871	0.183799644	0.200290702	0.282628935	0.293610488	0.332963095	0.078873438	0.994702175	0.995248737	Bacteria.Firmicutes.Clostridia.Clostridiales.Ruminococcaceae.Ruminococcaceae_UCG_013	PCBP3
165502	ENSG00000183605	rs10749291	0.781230968	0.598256418	0.404389716	0.929347053	0.074214207	0.120462189	-0.320634565	-0.028637493	0.266126048	0.227497963	0.382036344	0.321730704	0.451195871	0.209415323	0.994702175	0.99796326	Bacteria.Firmicutes.Clostridia.Clostridiales.Ruminococcaceae.Ruminococcaceae_UCG_013	SFXN4
165503	ENSG00000183617	rs4807507	0.007338585	0.004221568	0.315637386	0.343005555	-0.593777421	0.435748663	0.303631691	-0.212753094	0.214510646	0.146934881	0.300248175	0.222726779	0.034894619	0.006980441	0.994702175	0.988484329	Bacteria.Firmicutes.Clostridia.Clostridiales.Ruminococcaceae.Ruminococcaceae_UCG_013	MRPL54
165504	ENSG00000183648	rs7148709	0.539915157	0.186183301	0.55371368	0.453442429	0.112394778	-0.313245005	-0.163420512	0.242402006	0.182400099	0.234451465	0.274520487	0.321395393	0.3712213	0.091430145	0.994702175	0.99513822	Bacteria.Firmicutes.Clostridia.Clostridiales.Ruminococcaceae.Ruminococcaceae_UCG_013	NDUFB1
165505	ENSG00000183665	rs7812911	0.001169357	0.001212584	0.133051932	0.420664468	-0.759578705	0.680937399	0.545741402	-0.260193825	0.223648146	0.201187996	0.358749809	0.321066273	0.011504471	0.003032552	0.994702175	0.989331861	Bacteria.Firmicutes.Clostridia.Clostridiales.Ruminococcaceae.Ruminococcaceae_UCG_013	TRMT12
165506	ENSG00000183671	rs62195406	0.032059003	0.033113731	0.760170144	0.236201392	0.567107931	-0.445709768	0.111216225	-0.345934827	0.25886058	0.204730618	0.362806479	0.289343087	0.079890231	0.028010061	0.994702175	0.988484329	Bacteria.Firmicutes.Clostridia.Clostridiales.Ruminococcaceae.Ruminococcaceae_UCG_013	CMKLR2
165507	ENSG00000183688	rs12940158	0.008727621	0.000930894	0.906194118	0.759616013	0.545461929	-0.929016244	0.038908325	0.1176408	0.201700687	0.267768477	0.328893039	0.382851208	0.038558102	0.002479903	0.997105797	0.996627144	Bacteria.Firmicutes.Clostridia.Clostridiales.Ruminococcaceae.Ruminococcaceae_UCG_013	RFLNB
165508	ENSG00000183722	rs7334594	0.438368377	0.263881658	0.243288569	0.500574531	-0.126260285	0.484600248	-0.324016783	0.37617944	0.161924158	0.42998755	0.275172937	0.555352199	0.329941307	0.11669376	0.994702175	0.995248737	Bacteria.Firmicutes.Clostridia.Clostridiales.Ruminococcaceae.Ruminococcaceae_UCG_013	LHFPL6
165509	ENSG00000183726	rs3093632	0.636093882	0.776602292	0.786079162	0.429823814	-0.128898809	0.061515277	-0.105995317	0.249986147	0.271136181	0.215894754	0.388932175	0.314665118	0.403190318	0.250228318	0.994702175	0.99235573	Bacteria.Firmicutes.Clostridia.Clostridiales.Ruminococcaceae.Ruminococcaceae_UCG_013	TMEM50A
165510	ENSG00000183763	rs11130222	0.370578186	0.130724321	0.667792705	0.316240015	-0.174238408	0.322319343	0.126135746	-0.296378343	0.193246566	0.210585563	0.292562957	0.293443691	0.301506076	0.071693404	0.994702175	0.988484329	Bacteria.Firmicutes.Clostridia.Clostridiales.Ruminococcaceae.Ruminococcaceae_UCG_013	TRAIP
165511	ENSG00000183779	rs34678948	0.956666815	0.876569107	0.752700302	0.872050012	0.012242633	0.040936577	0.103188227	-0.077814907	0.224442632	0.262526709	0.326115165	0.481254103	0.505103016	0.272098301	0.994702175	0.996627144	Bacteria.Firmicutes.Clostridia.Clostridiales.Ruminococcaceae.Ruminococcaceae_UCG_013	ZNF703
165512	ENSG00000183793	rs149098976	0.043427182	0.065507488	0.355435861	0.641799266	-0.312008179	0.584795327	0.217674829	-0.202004301	0.151475544	0.312153896	0.233874704	0.432216268	0.093511329	0.044432963	0.994702175	0.996627144	Bacteria.Firmicutes.Clostridia.Clostridiales.Ruminococcaceae.Ruminococcaceae_UCG_013	NPIPA5
165513	ENSG00000183798	rs4812496	0.833655396	0.849975645	0.446808392	0.823365764	0.051105758	-0.043267995	-0.258423315	0.07155398	0.24236704	0.227840605	0.337635192	0.319264272	0.466619603	0.266544048	0.994702175	0.996627144	Bacteria.Firmicutes.Clostridia.Clostridiales.Ruminococcaceae.Ruminococcaceae_UCG_013	EMILIN3
165514	ENSG00000183828	rs2072675	0.00262864	0.000858539	0.653673404	0.29004603	-0.865035573	0.661924758	-0.167969133	0.279513186	0.276489807	0.189379852	0.372647825	0.262031399	0.019268313	0.002367199	0.994702175	0.988484329	Bacteria.Firmicutes.Clostridia.Clostridiales.Ruminococcaceae.Ruminococcaceae_UCG_013	NUDT14
165515	ENSG00000183833	rs71325399	0.007286044	0.000230874	0.757037377	0.0915401	-0.344996148	1.059450222	-0.058251473	0.686119945	0.124516867	0.271682657	0.187496208	0.400614153	0.034877114	0.000939595	0.994702175	0.923339934	Bacteria.Firmicutes.Clostridia.Clostridiales.Ruminococcaceae.Ruminococcaceae_UCG_013	CFAP91
165516	ENSG00000183840	rs4358176	0.63671209	0.757032294	0.719330589	0.674121988	0.120744552	-0.071133499	-0.130970575	0.14175154	0.254450583	0.228955122	0.362881079	0.335580457	0.403190318	0.246291591	0.994702175	0.996627144	Bacteria.Firmicutes.Clostridia.Clostridiales.Ruminococcaceae.Ruminococcaceae_UCG_013	GPR39
165517	ENSG00000183844	rs11909649	0.15478709	0.049792096	0.256017731	0.364861975	0.238895102	-0.675397817	-0.278116682	0.479515221	0.165948597	0.337866484	0.24269555	0.525478825	0.188857561	0.037080043	0.994702175	0.989331861	Bacteria.Firmicutes.Clostridia.Clostridiales.Ruminococcaceae.Ruminococcaceae_UCG_013	FAM3B
165518	ENSG00000183891	rs111575146	0.052168784	0.008308984	0.623779092	0.265056732	-0.26967861	0.896535732	-0.101355473	0.501522535	0.136337881	0.329308063	0.205651563	0.446109329	0.103800456	0.011080958	0.994702175	0.988484329	Bacteria.Firmicutes.Clostridia.Clostridiales.Ruminococcaceae.Ruminococcaceae_UCG_013	TTC32
165519	ENSG00000183963	rs9621187	0.375231139	0.86473843	0.132520502	0.796736349	0.215483829	0.033170336	-0.537090178	0.080183454	0.241343776	0.193954619	0.35257046	0.310029004	0.303461854	0.270098342	0.994702175	0.996627144	Bacteria.Firmicutes.Clostridia.Clostridiales.Ruminococcaceae.Ruminococcaceae_UCG_013	SMTN
165520	ENSG00000184005	rs484299	0.362458754	0.124594744	0.728954305	0.384497784	0.229621175	-0.396826698	-0.14129391	0.335722675	0.250366018	0.255051183	0.406000782	0.383441255	0.298081393	0.069471762	0.994702175	0.989331861	Bacteria.Firmicutes.Clostridia.Clostridiales.Ruminococcaceae.Ruminococcaceae_UCG_013	ST6GALNAC3
165521	ENSG00000184007	rs677429	0.020405403	0.013834786	0.082469255	0.692314291	-0.40406379	0.761411869	0.437167975	-0.1849203	0.169986063	0.300940096	0.247859423	0.465229235	0.063708307	0.015553865	0.994702175	0.996627144	Bacteria.Firmicutes.Clostridia.Clostridiales.Ruminococcaceae.Ruminococcaceae_UCG_013	PTP4A2
165522	ENSG00000184117	rs465742	0.024228892	0.03802797	0.037307339	0.079208634	1.018950632	-0.532973148	-1.264587939	0.620929792	0.441607687	0.251672343	0.59482258	0.348194361	0.069319231	0.030793631	0.994702175	0.923339934	Bacteria.Firmicutes.Clostridia.Clostridiales.Ruminococcaceae.Ruminococcaceae_UCG_013	NIPSNAP1
165523	ENSG00000184156	rs2597367	0.010146026	0.010272142	0.361322952	0.555345068	2.236946269	-1.186093204	-0.925993028	0.327471529	0.844714976	0.448678156	1.007249449	0.552377287	0.042084169	0.01285599	0.994702175	0.995248737	Bacteria.Firmicutes.Clostridia.Clostridiales.Ruminococcaceae.Ruminococcaceae_UCG_013	KCNQ3
165524	ENSG00000184164	rs7410601	0.391981215	0.261706114	0.649571265	0.637109043	-0.164150252	0.28343684	0.136806084	-0.183581702	0.190479947	0.250339695	0.299702188	0.387327082	0.310660097	0.116104117	0.994702175	0.996627144	Bacteria.Firmicutes.Clostridia.Clostridiales.Ruminococcaceae.Ruminococcaceae_UCG_013	CRELD2
165525	ENSG00000184206	rs7162248	0.003651129	0.001474698	0.858378879	0.911620689	1.555995163	-0.974704475	0.134429165	0.047069946	0.51589327	0.293502384	0.750381171	0.422426486	0.022967225	0.003395489	0.994702175	0.996627144	Bacteria.Firmicutes.Clostridia.Clostridiales.Ruminococcaceae.Ruminococcaceae_UCG_013	GOLGA6L4
165526	ENSG00000184207	rs160545	0.00888748	0.00668381	0.644681355	0.708123253	-0.705596354	0.732919079	0.177854231	-0.133838118	0.261565927	0.261565841	0.38386757	0.355929323	0.039082574	0.009561028	0.994702175	0.996627144	Bacteria.Firmicutes.Clostridia.Clostridiales.Ruminococcaceae.Ruminococcaceae_UCG_013	PGP
165527	ENSG00000184220	rs2316263	0.380831439	0.390782593	0.994635066	0.951650621	-0.196848223	0.188973007	-0.002306122	0.019222591	0.223091806	0.21872689	0.341652271	0.315804688	0.306004588	0.152997114	0.999306159	0.99796326	Bacteria.Firmicutes.Clostridia.Clostridiales.Ruminococcaceae.Ruminococcaceae_UCG_013	CMSS1
165528	ENSG00000184227	rs8018967	0.035280487	0.00275417	0.816964526	0.854682447	0.43130357	-0.568878343	0.067902416	-0.050200061	0.200605489	0.182753993	0.292190435	0.273009054	0.084211691	0.005200503	0.994702175	0.996627144	Bacteria.Firmicutes.Clostridia.Clostridiales.Ruminococcaceae.Ruminococcaceae_UCG_013	ACOT1
165529	ENSG00000184271	rs7398442	0.984346991	0.596784644	0.994118962	0.614827971	-0.006175008	-0.105538063	-0.003517739	0.150417995	0.313531316	0.198512504	0.475417676	0.297487249	0.510698408	0.20913031	0.999306159	0.996627144	Bacteria.Firmicutes.Clostridia.Clostridiales.Ruminococcaceae.Ruminococcaceae_UCG_013	POU6F1
165530	ENSG00000184292	rs232844	0.680395123	0.476598917	0.586982461	0.278456042	-0.077469389	0.220670642	0.157963283	-0.446434865	0.187222232	0.308229468	0.289346774	0.408473016	0.418317423	0.177221652	0.994702175	0.988484329	Bacteria.Firmicutes.Clostridia.Clostridiales.Ruminococcaceae.Ruminococcaceae_UCG_013	TACSTD2
165531	ENSG00000184363	rs10902152	0.300544772	0.562626134	0.163585613	0.396056416	0.329573508	-0.11857076	-0.627822709	0.256067698	0.315810003	0.203753991	0.445563542	0.299726994	0.270335772	0.200296502	0.994702175	0.989331861	Bacteria.Firmicutes.Clostridia.Clostridiales.Ruminococcaceae.Ruminococcaceae_UCG_013	PKP3
165532	ENSG00000184402	rs11907192	0.037882364	0.023864533	0.299489291	0.095182275	-0.25472151	0.699767742	0.194381925	0.696818287	0.120186501	0.302462729	0.185854515	0.411510039	0.088085265	0.022508105	0.994702175	0.923339934	Bacteria.Firmicutes.Clostridia.Clostridiales.Ruminococcaceae.Ruminococcaceae_UCG_013	SS18L1
165533	ENSG00000184428	rs12680237	0.676744437	0.891457554	0.737179254	0.906669686	-0.096429064	0.032873268	0.11319973	-0.042252491	0.230251974	0.239958173	0.335873186	0.358989909	0.4179522	0.275633777	0.994702175	0.996627144	Bacteria.Firmicutes.Clostridia.Clostridiales.Ruminococcaceae.Ruminococcaceae_UCG_013	TOP1MT
165534	ENSG00000184434	rs6475950	0.569202762	0.591484833	0.623775719	0.609744952	0.272648877	-0.151758414	-0.424590107	0.24841647	0.476544806	0.281370257	0.861490423	0.484316562	0.381728874	0.207884787	0.994702175	0.996075955	Bacteria.Firmicutes.Clostridia.Clostridiales.Ruminococcaceae.Ruminococcaceae_UCG_013	LRRC19
165535	ENSG00000184454	rs6702180	0.030433925	5.85176996801613e-06	0.969185436	0.178195013	-0.397278051	1.04485173	-0.010046267	-0.472227673	0.179541497	0.211686751	0.259064518	0.346955886	0.077605044	6.14656987315516e-05	0.997105797	0.988484329	Bacteria.Firmicutes.Clostridia.Clostridiales.Ruminococcaceae.Ruminococcaceae_UCG_013	NCMAP
165536	ENSG00000184465	rs4073926	0.141889825	0.06761296	0.755901013	0.355048415	0.201497075	-0.347204788	-0.062409638	0.235674845	0.135519594	0.186810205	0.199913877	0.253009138	0.178984134	0.045267716	0.994702175	0.988484329	Bacteria.Firmicutes.Clostridia.Clostridiales.Ruminococcaceae.Ruminococcaceae_UCG_013	WDR27
165537	ENSG00000184470	rs13306278	0.132312733	0.00945719	0.719284887	0.953047807	0.26496847	-0.69512221	-0.092572127	-0.022604831	0.173842384	0.259910011	0.256446588	0.38243571	0.174756875	0.012100121	0.994702175	0.99796326	Bacteria.Firmicutes.Clostridia.Clostridiales.Ruminococcaceae.Ruminococcaceae_UCG_013	TXNRD2
165538	ENSG00000184500	rs7644769	0.315378982	0.236899584	0.720134644	0.410543814	0.202208194	-0.249483959	-0.100662788	-0.280003421	0.199847315	0.208985125	0.279744566	0.338054701	0.277637567	0.108548314	0.994702175	0.989331861	Bacteria.Firmicutes.Clostridia.Clostridiales.Ruminococcaceae.Ruminococcaceae_UCG_013	PROS1
165539	ENSG00000184517	rs12930876	0.546822887	0.753179927	0.227954815	0.179343623	-0.110652451	0.081584013	0.355333701	-0.482384034	0.182685084	0.258355724	0.291943554	0.355369423	0.373771028	0.245472734	0.994702175	0.988484329	Bacteria.Firmicutes.Clostridia.Clostridiales.Ruminococcaceae.Ruminococcaceae_UCG_013	ZFP1
165540	ENSG00000184545	rs61869695	0.854664751	0.825761748	0.440252954	0.591032926	0.049139235	-0.0526952	0.32034456	-0.182890718	0.267206922	0.238407204	0.412533556	0.338677856	0.473358223	0.26170402	0.994702175	0.995248737	Bacteria.Firmicutes.Clostridia.Clostridiales.Ruminococcaceae.Ruminococcaceae_UCG_013	DUSP8
165541	ENSG00000184574	rs76074533	0.565294854	0.063883151	0.13131038	0.67584609	0.119881583	-0.590868084	0.53196848	-0.199609508	0.207425557	0.313435737	0.348097173	0.47522263	0.380511031	0.043734651	0.994702175	0.996627144	Bacteria.Firmicutes.Clostridia.Clostridiales.Ruminococcaceae.Ruminococcaceae_UCG_013	LPAR5
165542	ENSG00000184619	rs8074318	0.006380462	0.000963524	0.750710013	0.679291165	0.615053269	-0.516587462	-0.098062246	0.092918909	0.218193648	0.149368352	0.307354883	0.223740083	0.031963169	0.002536199	0.994702175	0.996627144	Bacteria.Firmicutes.Clostridia.Clostridiales.Ruminococcaceae.Ruminococcaceae_UCG_013	KRBA2
165543	ENSG00000184708	rs9619187	0.745087816	0.339947901	0.577111371	0.844400447	0.085543689	-0.211284826	0.200072574	0.062435185	0.261994376	0.21978342	0.356996977	0.316843618	0.440814031	0.138605343	0.994702175	0.996627144	Bacteria.Firmicutes.Clostridia.Clostridiales.Ruminococcaceae.Ruminococcaceae_UCG_013	EIF4ENIF1
165544	ENSG00000184730	rs151174	0.081858258	0.00198651	0.286302575	0.058728591	-0.368454295	0.558443751	0.312172445	-0.569432569	0.208474785	0.173286204	0.290364747	0.295955069	0.13394254	0.004141617	0.994702175	0.923339934	Bacteria.Firmicutes.Clostridia.Clostridiales.Ruminococcaceae.Ruminococcaceae_UCG_013	APOBR
165545	ENSG00000184743	rs74383103	0.302271976	0.172463621	0.636839346	0.648947657	-0.173816971	0.53727869	0.124773456	-0.241812211	0.167159227	0.389469213	0.263040354	0.528729734	0.271503709	0.08669534	0.994702175	0.996627144	Bacteria.Firmicutes.Clostridia.Clostridiales.Ruminococcaceae.Ruminococcaceae_UCG_013	ATL3
165546	ENSG00000184792	rs136360	0.000869846	0.001428566	0.919088391	0.841422662	1.529546349	-0.831824222	0.077599005	-0.086625514	0.438131559	0.24969768	0.760941619	0.431238421	0.010075973	0.003358212	0.997105797	0.996627144	Bacteria.Firmicutes.Clostridia.Clostridiales.Ruminococcaceae.Ruminococcaceae_UCG_013	OSBP2
165547	ENSG00000184840	rs1843633	0.268049808	0.205692549	0.963201182	0.811308219	-0.25730727	0.228641372	-0.014947074	0.067197162	0.230328233	0.178864841	0.322726371	0.28032512	0.256190463	0.097994667	0.997105797	0.996627144	Bacteria.Firmicutes.Clostridia.Clostridiales.Ruminococcaceae.Ruminococcaceae_UCG_013	TMED9
165548	ENSG00000184898	rs2880489	0.157771228	0.147855634	0.76992136	0.431964992	-0.283502232	0.255622655	-0.085782342	0.206310619	0.198381702	0.174536478	0.292072674	0.260904608	0.190904605	0.078076057	0.994702175	0.994812146	Bacteria.Firmicutes.Clostridia.Clostridiales.Ruminococcaceae.Ruminococcaceae_UCG_013	RBM43
165549	ENSG00000184903	rs2529484	0.000819363	0.000163083	0.238099182	0.209494541	1.03523839	-0.794012914	-0.507167795	0.384950139	0.294936735	0.198360324	0.425938604	0.303705445	0.009789662	0.000742287	0.994702175	0.988484329	Bacteria.Firmicutes.Clostridia.Clostridiales.Ruminococcaceae.Ruminococcaceae_UCG_013	IMMP2L
165550	ENSG00000184916	rs11160835	0.142000452	0.010485243	0.778058713	0.961196914	-0.300858777	0.627911205	-0.084580323	-0.016888911	0.202403769	0.238223631	0.298846252	0.34580388	0.179004821	0.012977955	0.994702175	0.99796326	Bacteria.Firmicutes.Clostridia.Clostridiales.Ruminococcaceae.Ruminococcaceae_UCG_013	JAG2
165551	ENSG00000184939	rs1170439	0.915002555	0.822954202	0.757156474	0.761936015	0.055428075	-0.065358285	0.194511891	-0.109906332	0.517309702	0.290930353	0.626400015	0.361278656	0.49214136	0.260889208	0.994702175	0.996627144	Bacteria.Firmicutes.Clostridia.Clostridiales.Ruminococcaceae.Ruminococcaceae_UCG_013	ZFP90
165552	ENSG00000184988	rs13851	0.2582209	0.162285348	0.760162592	0.66405176	-0.220070742	0.276426653	-0.086923893	0.141503952	0.192942659	0.195564301	0.28355149	0.324313699	0.251936062	0.083132369	0.994702175	0.996627144	Bacteria.Firmicutes.Clostridia.Clostridiales.Ruminococcaceae.Ruminococcaceae_UCG_013	TMEM106A
165553	ENSG00000184995	rs10125074	0.191341845	0.102447414	0.824902886	0.895935481	-0.35020028	0.361594348	0.079108374	-0.042268793	0.265228751	0.218292599	0.35612254	0.321900209	0.210236295	0.060746734	0.994702175	0.996627144	Bacteria.Firmicutes.Clostridia.Clostridiales.Ruminococcaceae.Ruminococcaceae_UCG_013	IFNE
165554	ENSG00000185033	rs3829490	0.266788612	0.106685191	0.916319908	0.793655204	0.193316347	-0.402004448	-0.025791279	-0.097550847	0.172586918	0.2457326	0.244513835	0.371417694	0.255599572	0.06242056	0.997105797	0.996627144	Bacteria.Firmicutes.Clostridia.Clostridiales.Ruminococcaceae.Ruminococcaceae_UCG_013	SEMA4B
165555	ENSG00000185043	rs8028268	0.539642531	0.591857943	0.997932206	0.702715125	0.098650269	-0.1602198	0.000672737	-0.169282524	0.159986852	0.297358083	0.258587459	0.441593472	0.3712213	0.207884787	0.999306159	0.996627144	Bacteria.Firmicutes.Clostridia.Clostridiales.Ruminococcaceae.Ruminococcaceae_UCG_013	CIB1
165556	ENSG00000185100	rs4983542	0.086954279	0.044573985	0.223878161	0.890977149	0.297642378	-0.599748459	-0.306028623	0.073833245	0.171260064	0.292803473	0.24921057	0.536555205	0.138858715	0.034337367	0.994702175	0.996627144	Bacteria.Firmicutes.Clostridia.Clostridiales.Ruminococcaceae.Ruminococcaceae_UCG_013	ADSS1
165557	ENSG00000185105	rs34319293	0.000967584	0.000832099	0.163469732	0.878024933	0.679270616	-0.577614811	-0.422250585	-0.044157456	0.196483588	0.164790442	0.299586049	0.286589922	0.010625045	0.002342157	0.994702175	0.996627144	Bacteria.Firmicutes.Clostridia.Clostridiales.Ruminococcaceae.Ruminococcaceae_UCG_013	MYADML2
165558	ENSG00000185129	rs10515508	0.050041251	0.001207825	0.128045184	0.009972781	0.347298743	-0.705644579	-0.411310309	0.835290359	0.173930475	0.208409609	0.266821431	0.314654629	0.101781662	0.003029913	0.994702175	0.850208298	Bacteria.Firmicutes.Clostridia.Clostridiales.Ruminococcaceae.Ruminococcaceae_UCG_013	PURA
165559	ENSG00000185163	rs60927391	0.006238854	0.001824212	0.320063609	0.785333621	-0.417654822	0.646093384	0.223874347	-0.078815398	0.147741186	0.198739289	0.223429518	0.288169927	0.031605435	0.003937217	0.994702175	0.996627144	Bacteria.Firmicutes.Clostridia.Clostridiales.Ruminococcaceae.Ruminococcaceae_UCG_013	DDX51
165560	ENSG00000185164	rs149458579	0.138699629	0.105071696	0.471285277	0.766237429	0.263002775	-0.519790548	-0.190218034	0.130206593	0.175445204	0.316236343	0.262507115	0.436133116	0.176902165	0.061936524	0.994702175	0.996627144	Bacteria.Firmicutes.Clostridia.Clostridiales.Ruminococcaceae.Ruminococcaceae_UCG_013	NOMO2
165561	ENSG00000185238	rs10833327	0.653909655	0.593881858	0.464859143	0.43352828	0.240201793	-0.183728288	-0.572423928	0.388650438	0.533289342	0.342863942	0.778590877	0.4931759	0.409305242	0.208347458	0.994702175	0.99513822	Bacteria.Firmicutes.Clostridia.Clostridiales.Ruminococcaceae.Ruminococcaceae_UCG_013	PRMT3
165562	ENSG00000185250	rs1048203	0.287555409	0.253020081	0.418532429	0.656229927	0.271071241	-0.291544758	-0.280184101	0.177648312	0.252796851	0.252796851	0.344143615	0.397261349	0.265561727	0.113298838	0.994702175	0.996627144	Bacteria.Firmicutes.Clostridia.Clostridiales.Ruminococcaceae.Ruminococcaceae_UCG_013	PPIL6
165563	ENSG00000185261	rs2047318	0.019786536	0.007599697	0.149511315	0.605124165	-0.451309283	0.722568865	0.393580407	-0.222818791	0.18887995	0.262249387	0.269848248	0.42884752	0.062543699	0.010490215	0.994702175	0.995248737	Bacteria.Firmicutes.Clostridia.Clostridiales.Ruminococcaceae.Ruminococcaceae_UCG_013	KIAA0825
165564	ENSG00000185272	rs2822443	0.042513728	0.028689314	0.12684745	0.344754082	-0.370497571	0.493943153	0.415872804	-0.332620105	0.179058889	0.220758624	0.268918239	0.349485945	0.092725522	0.025394344	0.994702175	0.988484329	Bacteria.Firmicutes.Clostridia.Clostridiales.Ruminococcaceae.Ruminococcaceae_UCG_013	RBM11
165565	ENSG00000185344	rs67516712	0.003853985	0.002246096	0.672056768	0.916422735	-0.653142962	0.668605058	0.132739851	-0.033461455	0.217906155	0.210144871	0.312143163	0.317622592	0.023694078	0.004502705	0.994702175	0.9968391	Bacteria.Firmicutes.Clostridia.Clostridiales.Ruminococcaceae.Ruminococcaceae_UCG_013	ATP6V0A2
165566	ENSG00000185437	rs75832343	0.721670495	0.432334996	0.015194039	0.201731708	0.055656117	0.309319693	-0.592574117	0.70184506	0.155561557	0.391488	0.237624203	0.544200825	0.432618377	0.164761881	0.994702175	0.988484329	Bacteria.Firmicutes.Clostridia.Clostridiales.Ruminococcaceae.Ruminococcaceae_UCG_013	SH3BGR
165567	ENSG00000185480	rs10860842	0.12667617	0.596920961	0.043506181	0.827250152	0.328790875	-0.151922374	-0.588212103	0.08434804	0.212510325	0.285865784	0.285679618	0.384955733	0.171134706	0.20913031	0.994702175	0.996627144	Bacteria.Firmicutes.Clostridia.Clostridiales.Ruminococcaceae.Ruminococcaceae_UCG_013	PARPBP
165568	ENSG00000185565	rs10934388	0.469925874	0.427556257	0.137188728	0.082358262	-0.24422509	0.212071886	0.858239271	-0.746933887	0.336003543	0.265627077	0.570288976	0.423329334	0.343091784	0.163563985	0.994702175	0.923339934	Bacteria.Firmicutes.Clostridia.Clostridiales.Ruminococcaceae.Ruminococcaceae_UCG_013	LSAMP
165569	ENSG00000185615	rs58846708	0.25220513	0.000869232	0.850389236	0.058541927	-0.182472269	1.201828605	-0.044102084	-0.901681479	0.157946391	0.344236178	0.232882628	0.468281009	0.24790372	0.002388379	0.994702175	0.923339934	Bacteria.Firmicutes.Clostridia.Clostridiales.Ruminococcaceae.Ruminococcaceae_UCG_013	PDIA2
165570	ENSG00000185619	rs7376288	0.020974674	0.019318942	0.184499806	0.327750887	-0.649540389	0.417087895	0.664692045	-0.291543445	0.274534961	0.173861599	0.495568157	0.295659387	0.06437138	0.019602374	0.994702175	0.988484329	Bacteria.Firmicutes.Clostridia.Clostridiales.Ruminococcaceae.Ruminococcaceae_UCG_013	PCGF3
165571	ENSG00000185716	rs8055712	0.512961105	0.691196355	0.291424616	0.835530074	-0.087292783	-0.084153432	0.207147249	0.0705971	0.132695148	0.21090746	0.194752035	0.338677749	0.360918318	0.23100553	0.994702175	0.996627144	Bacteria.Firmicutes.Clostridia.Clostridiales.Ruminococcaceae.Ruminococcaceae_UCG_013	MOSMO
165572	ENSG00000185808	rs11701388	0.016309504	0.008871115	0.425726652	0.455414787	0.793815086	-0.54645951	-0.38882378	0.243089864	0.321900101	0.202522262	0.485082258	0.323725583	0.054740981	0.011619862	0.994702175	0.995231523	Bacteria.Firmicutes.Clostridia.Clostridiales.Ruminococcaceae.Ruminococcaceae_UCG_013	PIGP
165573	ENSG00000185818	rs450274	0.263680766	0.244175948	0.350614321	0.389702535	-0.627739839	0.356434511	-0.803228684	0.39736748	0.556759288	0.303280159	0.854349594	0.458880241	0.254116783	0.110686754	0.994702175	0.989331861	Bacteria.Firmicutes.Clostridia.Clostridiales.Ruminococcaceae.Ruminococcaceae_UCG_013	NAT8L
165574	ENSG00000185864	rs798800	8.83916024609273e-06	3.76037119313653e-05	0.000241273	0.039105634	-0.65959609	1.117508378	0.81826543	-0.868587891	0.136715536	0.252533641	0.210546124	0.412510014	0.000334824	0.000259206	0.891261011	0.923339934	Bacteria.Firmicutes.Clostridia.Clostridiales.Ruminococcaceae.Ruminococcaceae_UCG_013	NPIPB4
165575	ENSG00000185880	rs3100142	0.153868877	0.204027708	0.993923102	0.883324822	-0.584282693	0.298879932	-0.004759435	0.05299153	0.40495466	0.232943376	0.622499396	0.359670536	0.187857892	0.09749632	0.999306159	0.996627144	Bacteria.Firmicutes.Clostridia.Clostridiales.Ruminococcaceae.Ruminococcaceae_UCG_013	TRIM69
165576	ENSG00000185917	rs3787728	0.100825838	0.051067123	0.293087278	0.337387133	0.489574588	-0.37008383	0.444647948	-0.253703722	0.294126645	0.186192339	0.41949642	0.262503245	0.149374849	0.03785065	0.994702175	0.988484329	Bacteria.Firmicutes.Clostridia.Clostridiales.Ruminococcaceae.Ruminococcaceae_UCG_013	SETD4
165577	ENSG00000186020	rs1985980	0.510058505	0.193308036	0.95699882	0.56922518	0.173810739	-0.232018346	-0.021764544	0.165294881	0.262396487	0.176511144	0.402090378	0.288924719	0.36000979	0.094104699	0.997105797	0.995248737	Bacteria.Firmicutes.Clostridia.Clostridiales.Ruminococcaceae.Ruminococcaceae_UCG_013	ZNF529
165578	ENSG00000186026	rs8105003	0.009662424	0.012251614	0.17661216	0.220472596	-1.115939494	0.628154778	1.155489486	-0.571103391	0.418510207	0.243774818	0.845824153	0.461618405	0.040636089	0.014253445	0.994702175	0.988484329	Bacteria.Firmicutes.Clostridia.Clostridiales.Ruminococcaceae.Ruminococcaceae_UCG_013	ZNF284
165579	ENSG00000186063	rs17465982	0.068656515	0.097636673	0.49787905	0.628643279	-0.647377626	0.405014	0.358179169	-0.167272786	0.349670563	0.240990779	0.525455522	0.344224555	0.119768367	0.058619038	0.994702175	0.996627144	Bacteria.Firmicutes.Clostridia.Clostridiales.Ruminococcaceae.Ruminococcaceae_UCG_013	AIDA
165580	ENSG00000186088	rs6970927	0.065223873	0.091741589	0.112743151	0.150043741	-1.016271566	0.522584909	1.51966383	-0.776352078	0.541882236	0.305322487	0.945227879	0.532993262	0.116420662	0.056025708	0.994702175	0.988484329	Bacteria.Firmicutes.Clostridia.Clostridiales.Ruminococcaceae.Ruminococcaceae_UCG_013	GSAP
165581	ENSG00000186115	rs10775621	0.001145029	9.92765633998166e-05	0.290412034	0.288719098	0.622022976	-0.699433503	-0.296922327	0.26963401	0.182781627	0.168616386	0.278564827	0.252069528	0.011463244	0.000509264	0.994702175	0.988484329	Bacteria.Firmicutes.Clostridia.Clostridiales.Ruminococcaceae.Ruminococcaceae_UCG_013	CYP4F2
165582	ENSG00000186184	rs499852	0.278455058	0.195759287	0.63496576	0.373336286	0.367112449	-0.34431105	-0.244622091	0.336184371	0.335894956	0.263401261	0.512840303	0.375029797	0.260840734	0.094891479	0.994702175	0.989331861	Bacteria.Firmicutes.Clostridia.Clostridiales.Ruminococcaceae.Ruminococcaceae_UCG_013	POLR1D
165583	ENSG00000186204	rs17682485	0.054980152	0.068142851	0.336296346	0.493948085	0.45390278	-0.383343358	-0.343211574	0.214071148	0.232268284	0.206662221	0.354309098	0.311184124	0.106557792	0.045385593	0.994702175	0.995248737	Bacteria.Firmicutes.Clostridia.Clostridiales.Ruminococcaceae.Ruminococcaceae_UCG_013	CYP4F12
165584	ENSG00000186230	rs34891421	0.792856013	0.553993763	0.49245201	0.220813229	-0.042093857	-0.193152595	0.164315162	-0.621955293	0.15963627	0.324695608	0.238028299	0.503097056	0.454907814	0.19786203	0.994702175	0.988484329	Bacteria.Firmicutes.Clostridia.Clostridiales.Ruminococcaceae.Ruminococcaceae_UCG_013	ZNF749
165585	ENSG00000186283	rs1128952	0.177980568	0.016955236	0.758587984	0.588208393	0.252237867	-0.550133472	-0.085569774	0.184805875	0.185231759	0.22447511	0.277254428	0.339630634	0.201918975	0.017928931	0.994702175	0.995248737	Bacteria.Firmicutes.Clostridia.Clostridiales.Ruminococcaceae.Ruminococcaceae_UCG_013	TOR3A
165586	ENSG00000186395	rs2071398	0.020433395	0.060675277	0.014228336	0.1131772	-0.410742166	0.391430677	0.628964813	-0.569746474	0.172835657	0.205042204	0.249662366	0.354816946	0.063708307	0.042246571	0.994702175	0.948553109	Bacteria.Firmicutes.Clostridia.Clostridiales.Ruminococcaceae.Ruminococcaceae_UCG_013	KRT10
165587	ENSG00000186409	rs10890206	0.250099605	0.068676637	0.359464969	0.475279596	-0.177138853	0.369257654	0.223527627	-0.19163931	0.152643274	0.199463421	0.242197512	0.266876469	0.247457164	0.045546147	0.994702175	0.995248737	Bacteria.Firmicutes.Clostridia.Clostridiales.Ruminococcaceae.Ruminococcaceae_UCG_013	CCDC30
165588	ENSG00000186446	rs56084453	0.035337504	0.012313847	0.439441041	0.911037186	-0.365983052	0.589785675	0.19982491	-0.043154221	0.170278774	0.229056524	0.256872133	0.384734116	0.084211691	0.01426897	0.994702175	0.996627144	Bacteria.Firmicutes.Clostridia.Clostridiales.Ruminococcaceae.Ruminococcaceae_UCG_013	ZNF501
165589	ENSG00000186448	rs10212378	0.024105424	0.015836087	0.278110329	0.294085763	-0.497278775	0.501504215	0.397169762	-0.346386018	0.215322715	0.202417203	0.363133402	0.327475111	0.069319231	0.017210774	0.994702175	0.988484329	Bacteria.Firmicutes.Clostridia.Clostridiales.Ruminococcaceae.Ruminococcaceae_UCG_013	ZNF197
165590	ENSG00000186453	rs7563958	0.036935597	0.009841213	0.307623815	0.379765236	0.618196238	-0.585669427	0.448992353	-0.280901719	0.290190726	0.220209598	0.436638906	0.317635276	0.086733098	0.012475681	0.994702175	0.989331861	Bacteria.Firmicutes.Clostridia.Clostridiales.Ruminococcaceae.Ruminococcaceae_UCG_013	FAM228A
165591	ENSG00000186468	rs73138787	0.175064009	0.017646621	0.32035842	0.382250568	0.280077083	-0.526248664	0.283638635	-0.257854916	0.204274106	0.216121297	0.283248885	0.293109391	0.20034432	0.018378094	0.994702175	0.989331861	Bacteria.Firmicutes.Clostridia.Clostridiales.Ruminococcaceae.Ruminococcaceae_UCG_013	RPS23
165592	ENSG00000186470	rs58825580	0.148537794	0.00020227	0.893443878	0.978460297	0.201519227	-1.183271742	0.026819089	0.011570811	0.137830607	0.300394843	0.199438078	0.426913478	0.184070024	0.000847826	0.997105797	0.99796326	Bacteria.Firmicutes.Clostridia.Clostridiales.Ruminococcaceae.Ruminococcaceae_UCG_013	BTN3A2
165593	ENSG00000186472	rs7797486	0.090095763	0.02697811	0.142760435	0.056417847	-0.480506041	0.560964076	0.64588316	-0.676871808	0.279279671	0.247877024	0.435362261	0.348463627	0.141101561	0.024328758	0.994702175	0.923339934	Bacteria.Firmicutes.Clostridia.Clostridiales.Ruminococcaceae.Ruminococcaceae_UCG_013	PCLO
165594	ENSG00000186474	rs3745540	0.001034418	0.000291354	0.158384809	0.242726372	0.862363286	-0.734956761	-0.527683233	0.367170077	0.250996545	0.191912324	0.369801871	0.311445349	0.010738244	0.001115693	0.994702175	0.988484329	Bacteria.Firmicutes.Clostridia.Clostridiales.Ruminococcaceae.Ruminococcaceae_UCG_013	KLK12
165595	ENSG00000186479	rs272626	0.59011446	0.251425862	0.969910583	0.969807489	-0.140410668	0.256652407	0.013280836	0.012548581	0.259369501	0.22178756	0.350732525	0.330262351	0.387396171	0.112813986	0.997105797	0.99796326	Bacteria.Firmicutes.Clostridia.Clostridiales.Ruminococcaceae.Ruminococcaceae_UCG_013	RGS7BP
165596	ENSG00000186522	rs6726252	0.341800518	0.296183132	0.858130088	0.497565125	0.202050832	-0.193663179	0.058942595	-0.197910339	0.210991703	0.183893909	0.328433205	0.290125474	0.28897342	0.126074654	0.994702175	0.995248737	Bacteria.Firmicutes.Clostridia.Clostridiales.Ruminococcaceae.Ruminococcaceae_UCG_013	SEPTIN10
165597	ENSG00000186523	rs142092878	0.255801611	0.149012916	0.329065023	0.321141617	-0.234508029	0.450748995	-0.300626921	0.497464841	0.204546988	0.308659848	0.305706687	0.4975921	0.250231686	0.078446715	0.994702175	0.988484329	Bacteria.Firmicutes.Clostridia.Clostridiales.Ruminococcaceae.Ruminococcaceae_UCG_013	FAM86B1
165598	ENSG00000186529	rs2178775	0.000393941	5.84344595774747e-05	0.175921517	0.272449919	0.77737078	-0.851377555	-0.393403885	0.313677709	0.207967183	0.197975894	0.287507527	0.283403715	0.006084352	0.000354105	0.994702175	0.988484329	Bacteria.Firmicutes.Clostridia.Clostridiales.Ruminococcaceae.Ruminococcaceae_UCG_013	CYP4F3
165599	ENSG00000186532	rs35063956	0.015456675	0.00076949	0.800742598	0.346618605	-0.416124657	0.845965549	0.064574644	-0.308388426	0.167316009	0.239657238	0.254811543	0.325289221	0.053075306	0.002210073	0.994702175	0.988484329	Bacteria.Firmicutes.Clostridia.Clostridiales.Ruminococcaceae.Ruminococcaceae_UCG_013	SMYD4
165600	ENSG00000186625	rs9767555	0.441229639	0.914196375	0.366728519	0.508953179	-0.159065349	0.022206956	0.31995505	-0.215142928	0.20528158	0.205302373	0.352000676	0.323944705	0.330915981	0.280306994	0.994702175	0.995248737	Bacteria.Firmicutes.Clostridia.Clostridiales.Ruminococcaceae.Ruminococcaceae_UCG_013	KATNA1
165601	ENSG00000186638	rs67806641	0.276980264	0.008142766	0.104352248	0.499679045	-0.195738114	0.505740952	-0.455924075	0.186944825	0.178539632	0.185257788	0.276794468	0.275407851	0.259971996	0.010978766	0.994702175	0.995248737	Bacteria.Firmicutes.Clostridia.Clostridiales.Ruminococcaceae.Ruminococcaceae_UCG_013	KIF24
165602	ENSG00000186665	rs71382158	0.013649136	0.00552933	0.335834511	0.309496561	-0.709352328	0.66346273	0.40787823	-0.366131162	0.279787397	0.231152941	0.420661593	0.357449663	0.049249026	0.008469834	0.994702175	0.988484329	Bacteria.Firmicutes.Clostridia.Clostridiales.Ruminococcaceae.Ruminococcaceae_UCG_013	C17orf58
165603	ENSG00000186792	rs13100173	0.215935503	0.16360435	0.106502595	0.032409896	0.295529019	-0.299632076	0.574821808	-0.687148564	0.236503554	0.21265742	0.351183506	0.314315602	0.22477574	0.083476694	0.994702175	0.923339934	Bacteria.Firmicutes.Clostridia.Clostridiales.Ruminococcaceae.Ruminococcaceae_UCG_013	HYAL3
165604	ENSG00000186862	rs3824784	0.476474928	0.73864506	0.119387875	0.158478556	0.197213101	-0.077691368	-0.588928307	0.480444209	0.275386558	0.231860384	0.373178455	0.336773647	0.346237616	0.242280524	0.994702175	0.988484329	Bacteria.Firmicutes.Clostridia.Clostridiales.Ruminococcaceae.Ruminococcaceae_UCG_013	PDZD7
165605	ENSG00000186910	rs1956720	4.37736171569452e-07	1.66263944220882e-07	0.545784144	0.809266016	1.464798654	-0.974156571	0.270935014	-0.063686568	0.260831002	0.166149481	0.44614887	0.262779126	2.96990567848651e-05	3.39577725717546e-06	0.994702175	0.996627144	Bacteria.Firmicutes.Clostridia.Clostridiales.Ruminococcaceae.Ruminococcaceae_UCG_013	SERPINA11
165606	ENSG00000187024	rs550045	0.267506315	0.034809906	0.671142167	0.790099822	0.218551792	-0.374819719	0.13063398	0.070882568	0.19541212	0.173869208	0.306282525	0.265199675	0.256141898	0.028909438	0.994702175	0.996627144	Bacteria.Firmicutes.Clostridia.Clostridiales.Ruminococcaceae.Ruminococcaceae_UCG_013	PTRH1
165607	ENSG00000187037	rs6954436	0.885509472	0.814326566	0.269950737	0.065272832	-0.027783902	0.056781756	0.329291346	-0.64408904	0.192202918	0.240801167	0.295948496	0.343496425	0.483673047	0.258674586	0.994702175	0.923339934	Bacteria.Firmicutes.Clostridia.Clostridiales.Ruminococcaceae.Ruminococcaceae_UCG_013	GPR141
165608	ENSG00000187049	rs7607	0.034022776	0.011696713	0.083561002	0.02833333	1.172018336	-0.814269063	-1.37671393	1.000324311	0.541216778	0.313851225	0.783388197	0.446037345	0.082651596	0.013871255	0.994702175	0.923339934	Bacteria.Firmicutes.Clostridia.Clostridiales.Ruminococcaceae.Ruminococcaceae_UCG_013	TMEM216
165609	ENSG00000187105	rs58231493	0.000382686	1.11575887426669e-05	0.165612867	0.270113609	0.718385624	-0.804194664	-0.378684909	0.274807043	0.191732477	0.168902197	0.270064516	0.247065864	0.006008219	0.000102783	0.994702175	0.988484329	Bacteria.Firmicutes.Clostridia.Clostridiales.Ruminococcaceae.Ruminococcaceae_UCG_013	HEATR4
165610	ENSG00000187134	rs71230207	0.674634663	1.05958136123576e-05	0.015064735	0.94128487	-0.061030566	1.266249801	-0.51288763	-0.033231102	0.144724723	0.265162719	0.205395355	0.449430786	0.417463518	0.000100742	0.994702175	0.99796326	Bacteria.Firmicutes.Clostridia.Clostridiales.Ruminococcaceae.Ruminococcaceae_UCG_013	AKR1C1
165611	ENSG00000187164	rs10886017	0.38899081	0.03584978	0.21456888	0.83388017	-0.14381779	0.532016328	-0.32308706	0.076670064	0.165830358	0.24824106	0.257779283	0.364104206	0.309564143	0.029572631	0.994702175	0.996627144	Bacteria.Firmicutes.Clostridia.Clostridiales.Ruminococcaceae.Ruminococcaceae_UCG_013	SHTN1
165612	ENSG00000187189	rs11789	0.686077058	0.643331737	0.138764375	0.214562304	-0.058936032	-0.144009257	0.327874305	-0.487320954	0.14516311	0.309553615	0.218756512	0.388809823	0.419893776	0.220262393	0.994702175	0.988484329	Bacteria.Firmicutes.Clostridia.Clostridiales.Ruminococcaceae.Ruminococcaceae_UCG_013	TSPYL4
165613	ENSG00000187242	rs12602410	0.005941972	0.000510968	0.245237913	0.26449547	-0.641102693	0.757605974	0.36738922	-0.38386739	0.225385664	0.207115132	0.313313023	0.341049154	0.030590916	0.001687259	0.994702175	0.988484329	Bacteria.Firmicutes.Clostridia.Clostridiales.Ruminococcaceae.Ruminococcaceae_UCG_013	KRT12
165614	ENSG00000187288	rs397023	0.886043314	0.678499955	0.339179095	0.218001835	-0.05568842	0.101929742	0.551061876	-0.444158114	0.387057714	0.244796791	0.572309213	0.35706756	0.483686495	0.22800592	0.994702175	0.988484329	Bacteria.Firmicutes.Clostridia.Clostridiales.Ruminococcaceae.Ruminococcaceae_UCG_013	CIDEC
165615	ENSG00000187398	rs11028376	0.706784628	0.370720449	0.516004759	0.460615778	-0.059978127	0.270420374	-0.162688104	0.312334253	0.158741825	0.300011037	0.249106986	0.420799551	0.427607881	0.147711848	0.994702175	0.995248737	Bacteria.Firmicutes.Clostridia.Clostridiales.Ruminococcaceae.Ruminococcaceae_UCG_013	LUZP2
165616	ENSG00000187446	rs11857726	0.348321	0.389950323	0.876626534	0.970107009	0.20093543	-0.177319726	-0.049557395	-0.011878054	0.212702255	0.204876618	0.317961265	0.315748779	0.291759402	0.152888362	0.995103051	0.99796326	Bacteria.Firmicutes.Clostridia.Clostridiales.Ruminococcaceae.Ruminococcaceae_UCG_013	CHP1
165617	ENSG00000187486	rs2355017	0.129298358	0.064828174	0.538623421	0.418418805	-0.5860398	0.450760795	0.335675791	-0.275029569	0.381441284	0.239984878	0.543015405	0.337729532	0.172371872	0.044112432	0.994702175	0.989331861	Bacteria.Firmicutes.Clostridia.Clostridiales.Ruminococcaceae.Ruminococcaceae_UCG_013	KCNJ11
165618	ENSG00000187546	rs2389410	0.133594392	0.165016441	0.780002385	0.861458023	-0.679444584	0.360180801	0.209167312	-0.073575542	0.447276784	0.256500549	0.745755819	0.4199239	0.175391261	0.083869173	0.994702175	0.996627144	Bacteria.Firmicutes.Clostridia.Clostridiales.Ruminococcaceae.Ruminococcaceae_UCG_013	AGMO
165619	ENSG00000187607	rs12150579	0.066094516	0.184057486	0.718771969	0.322894742	-0.395994305	0.273093446	-0.143950794	0.325458251	0.211846956	0.203399742	0.398017346	0.326732075	0.116958246	0.090866791	0.994702175	0.988484329	Bacteria.Firmicutes.Clostridia.Clostridiales.Ruminococcaceae.Ruminococcaceae_UCG_013	ZNF286A
165620	ENSG00000187624	rs11150882	1.13723092529591e-07	2.62169648264911e-12	0.936356658	0.866726927	-0.804414787	1.350645334	-0.015510381	0.037050314	0.134982932	0.157233464	0.193493875	0.219906079	1.02876840805037e-05	5.78292131786737e-10	0.997105797	0.996627144	Bacteria.Firmicutes.Clostridia.Clostridiales.Ruminococcaceae.Ruminococcaceae_UCG_013	C17orf97
165621	ENSG00000187627	rs62148331	0.341420041	0.148631164	0.596084366	0.909613085	-0.26609673	0.520297848	-0.231787776	0.068116767	0.277651224	0.355944841	0.435150339	0.597674159	0.28897342	0.078320514	0.994702175	0.996627144	Bacteria.Firmicutes.Clostridia.Clostridiales.Ruminococcaceae.Ruminococcaceae_UCG_013	RGPD1
165622	ENSG00000187630	rs7267	0.194796756	0.009817276	0.611225165	0.350656238	-0.226172302	0.754009258	0.132860069	-0.402447744	0.172646713	0.283407643	0.260104486	0.428098739	0.212677098	0.012459657	0.994702175	0.988484329	Bacteria.Firmicutes.Clostridia.Clostridiales.Ruminococcaceae.Ruminococcaceae_UCG_013	DHRS4L2
165623	ENSG00000187650	rs7255840	0.009114373	0.001554775	0.781824485	0.90920109	-0.545210149	0.453364442	-0.089487578	0.027629283	0.202814362	0.137232409	0.321791348	0.241321628	0.039441237	0.003528304	0.994702175	0.996627144	Bacteria.Firmicutes.Clostridia.Clostridiales.Ruminococcaceae.Ruminococcaceae_UCG_013	VMAC
165624	ENSG00000187678	rs59328841	0.1149286	0.023248262	0.600471975	0.862396308	-0.25023787	0.443234439	0.124284583	0.053161503	0.15660992	0.190700115	0.236148375	0.305503578	0.16101142	0.022180306	0.994702175	0.996627144	Bacteria.Firmicutes.Clostridia.Clostridiales.Ruminococcaceae.Ruminococcaceae_UCG_013	SPRY4
165625	ENSG00000187726	rs612914	0.047481728	0.01180385	0.823333068	0.721020396	0.48530906	-0.537257163	0.077576469	-0.11516808	0.240221746	0.207357157	0.346070653	0.321116917	0.098317228	0.013964517	0.994702175	0.996627144	Bacteria.Firmicutes.Clostridia.Clostridiales.Ruminococcaceae.Ruminococcaceae_UCG_013	DNAJB13
165626	ENSG00000187736	rs6436109	0.532905261	0.644569961	0.503955544	0.334020204	-0.247690705	0.117047104	-0.447961702	0.38930536	0.395089184	0.252540737	0.666594314	0.399991411	0.369747134	0.220500666	0.994702175	0.988484329	Bacteria.Firmicutes.Clostridia.Clostridiales.Ruminococcaceae.Ruminococcaceae_UCG_013	NHEJ1
165627	ENSG00000187741	rs9937925	0.16164006	0.11811047	0.831552331	0.761499395	0.349593024	-0.303735349	0.075989998	-0.084831224	0.246941727	0.191785604	0.355811497	0.278326214	0.193161817	0.066699262	0.994702175	0.996627144	Bacteria.Firmicutes.Clostridia.Clostridiales.Ruminococcaceae.Ruminococcaceae_UCG_013	FANCA
165628	ENSG00000187764	rs9969727	0.591371035	0.74053933	0.834412125	0.89813675	-0.142517671	0.0639226	0.084826145	-0.038511651	0.264156044	0.19221583	0.404150909	0.299662171	0.387518502	0.242715737	0.994702175	0.996627144	Bacteria.Firmicutes.Clostridia.Clostridiales.Ruminococcaceae.Ruminococcaceae_UCG_013	SEMA4D
165629	ENSG00000187815	rs61046651	0.867312944	0.194770294	0.335442463	0.446609822	-0.026262908	-0.243353459	0.228332427	-0.251720707	0.156574278	0.185750647	0.235296286	0.328733807	0.478133097	0.094588962	0.994702175	0.99513822	Bacteria.Firmicutes.Clostridia.Clostridiales.Ruminococcaceae.Ruminococcaceae_UCG_013	ZFP69
165630	ENSG00000187824	rs3826448	0.005034165	0.000145316	0.719228475	0.959450901	-0.731125415	0.886144958	-0.118590571	0.015419875	0.251799429	0.219513653	0.32845481	0.30211896	0.028338395	0.000681995	0.994702175	0.99796326	Bacteria.Firmicutes.Clostridia.Clostridiales.Ruminococcaceae.Ruminococcaceae_UCG_013	TMEM220
165631	ENSG00000187848	rs12819734	0.110893823	0.008793715	0.604331905	0.294482275	0.310310203	-0.456774056	-0.151887824	0.28727558	0.191999357	0.169080504	0.291688649	0.271816845	0.158039432	0.011546666	0.994702175	0.988484329	Bacteria.Firmicutes.Clostridia.Clostridiales.Ruminococcaceae.Ruminococcaceae_UCG_013	P2RX2
165632	ENSG00000187860	rs9619104	0.019485419	0.034517491	0.453621519	0.56758412	-0.988588258	0.526159045	0.535971085	-0.226603671	0.41267949	0.243664036	0.710915167	0.394407314	0.061946495	0.028774929	0.994702175	0.995248737	Bacteria.Firmicutes.Clostridia.Clostridiales.Ruminococcaceae.Ruminococcaceae_UCG_013	CCDC157
165633	ENSG00000187862	rs6682716	0.334134544	0.06320043	0.676125756	0.759637204	0.260899208	-0.315617006	0.157677337	0.077194531	0.26812451	0.166981509	0.375736308	0.251245401	0.286056833	0.043441621	0.994702175	0.996627144	Bacteria.Firmicutes.Clostridia.Clostridiales.Ruminococcaceae.Ruminococcaceae_UCG_013	TTC24
165634	ENSG00000187867	rs10415758	0.065085976	0.002012303	0.746075645	0.605802928	0.390176766	-0.613636906	0.105983579	0.165507408	0.207935058	0.190666866	0.325904738	0.319144616	0.116316791	0.004143687	0.994702175	0.995738965	Bacteria.Firmicutes.Clostridia.Clostridiales.Ruminococcaceae.Ruminococcaceae_UCG_013	PALM3
165635	ENSG00000187987	rs2531803	0.612175007	0.233760169	0.044822028	0.053847555	-0.112545206	0.201479984	-0.637401663	0.502579333	0.220923123	0.167633574	0.311559237	0.255937819	0.394134504	0.107646489	0.994702175	0.923339934	Bacteria.Firmicutes.Clostridia.Clostridiales.Ruminococcaceae.Ruminococcaceae_UCG_013	ZSCAN23
165636	ENSG00000188033	rs113272212	0.253132429	0.725755436	0.999201967	0.243642654	-0.281780554	0.108498042	-0.000366668	0.533924235	0.244388799	0.307973432	0.365192319	0.453782273	0.248388043	0.239650703	0.999743246	0.988484329	Bacteria.Firmicutes.Clostridia.Clostridiales.Ruminococcaceae.Ruminococcaceae_UCG_013	ZNF490
165637	ENSG00000188070	rs7127892	0.092745264	0.089626677	0.330522349	0.397132233	-0.330279551	0.411010838	0.321981193	-0.309504476	0.193576262	0.238531176	0.328417203	0.363105581	0.143127122	0.055134546	0.994702175	0.989331861	Bacteria.Firmicutes.Clostridia.Clostridiales.Ruminococcaceae.Ruminococcaceae_UCG_013	ZFTA
165638	ENSG00000188130	rs11913279	0.888526649	0.383109172	0.553869379	0.525796864	0.02185642	-0.217098097	0.139413142	-0.25233378	0.15531895	0.247228546	0.23428416	0.395585939	0.484485255	0.151192835	0.994702175	0.995248737	Bacteria.Firmicutes.Clostridia.Clostridiales.Ruminococcaceae.Ruminococcaceae_UCG_013	MAPK12
165639	ENSG00000188163	rs11522282	0.005456852	0.009141532	0.546969567	0.795781095	0.912969451	-0.539712091	-0.27771252	0.076585729	0.317561196	0.200851788	0.458666326	0.294701442	0.029119264	0.011861372	0.994702175	0.996627144	Bacteria.Firmicutes.Clostridia.Clostridiales.Ruminococcaceae.Ruminococcaceae_UCG_013	FAM166A
165640	ENSG00000188191	rs116986757	0.002993586	0.000550743	0.266376848	0.980241716	0.4759516	-0.802993245	-0.25726863	-0.008527455	0.154308737	0.220927314	0.229481986	0.343000349	0.020310564	0.001760618	0.994702175	0.99796326	Bacteria.Firmicutes.Clostridia.Clostridiales.Ruminococcaceae.Ruminococcaceae_UCG_013	PRKAR1B
165641	ENSG00000188227	rs4803210	0.001957929	0.001546349	0.226838567	0.741252712	-0.496294123	0.680312482	0.2840049	-0.100589922	0.153771013	0.20581806	0.232773515	0.303340585	0.016077111	0.003522671	0.994702175	0.996627144	Bacteria.Firmicutes.Clostridia.Clostridiales.Ruminococcaceae.Ruminococcaceae_UCG_013	ZNF793
165642	ENSG00000188234	rs2573432	0.441598331	0.133829756	0.271706474	0.741627363	0.128314701	-0.231674435	0.276251456	-0.072307029	0.165730722	0.15260474	0.249199229	0.218378434	0.331037361	0.072853115	0.994702175	0.996627144	Bacteria.Firmicutes.Clostridia.Clostridiales.Ruminococcaceae.Ruminococcaceae_UCG_013	AGAP4
165643	ENSG00000188263	rs12171069	0.582978582	0.55722086	0.691234331	0.540240467	-0.096938831	0.133215858	-0.107183499	0.221525541	0.175677935	0.225780779	0.268660872	0.359792765	0.38555041	0.198757148	0.994702175	0.995248737	Bacteria.Firmicutes.Clostridia.Clostridiales.Ruminococcaceae.Ruminococcaceae_UCG_013	IL17REL
165644	ENSG00000188295	rs10924907	0.193541411	0.096591403	0.943418886	0.770059837	-0.269325687	0.423099024	-0.021110684	0.116792879	0.205002005	0.250948918	0.296297254	0.397904285	0.211428035	0.058245133	0.997105797	0.996627144	Bacteria.Firmicutes.Clostridia.Clostridiales.Ruminococcaceae.Ruminococcaceae_UCG_013	ZNF669
165645	ENSG00000188312	rs6479425	0.49299286	0.089299789	0.885382197	0.844747562	-0.109117608	0.485957023	-0.035098982	-0.086977568	0.158267141	0.281732322	0.242535493	0.442390252	0.353340378	0.05499076	0.997105797	0.996627144	Bacteria.Firmicutes.Clostridia.Clostridiales.Ruminococcaceae.Ruminococcaceae_UCG_013	CENPP
165646	ENSG00000188321	rs12150874	0.852558255	0.907782026	0.759540931	0.467915625	-0.03729689	-0.025747523	-0.089064982	0.235181858	0.199880005	0.221409741	0.289760374	0.322096157	0.472898371	0.279194058	0.994702175	0.995248737	Bacteria.Firmicutes.Clostridia.Clostridiales.Ruminococcaceae.Ruminococcaceae_UCG_013	ZNF559
165647	ENSG00000188428	rs12207627	0.927313887	0.158599174	0.317118193	0.729283675	-0.016231982	-0.35751045	0.257219905	-0.142070244	0.17724494	0.250675359	0.25513915	0.408749051	0.495257603	0.081861024	0.994702175	0.996627144	Bacteria.Firmicutes.Clostridia.Clostridiales.Ruminococcaceae.Ruminococcaceae_UCG_013	BLOC1S5
165648	ENSG00000188483	rs967497	0.462261658	0.43542008	0.714302745	0.743600196	-0.211300613	0.155513326	-0.16550143	0.100904999	0.285731746	0.198155848	0.450117528	0.307182101	0.339978708	0.165494174	0.994702175	0.996627144	Bacteria.Firmicutes.Clostridia.Clostridiales.Ruminococcaceae.Ruminococcaceae_UCG_013	IER5L
165649	ENSG00000188493	rs3745211	0.014603817	0.00111565	0.711662742	0.628923321	-0.608316898	0.70689476	0.132500713	-0.138704579	0.242438476	0.207211327	0.356909544	0.285668518	0.051281105	0.002848257	0.994702175	0.996627144	Bacteria.Firmicutes.Clostridia.Clostridiales.Ruminococcaceae.Ruminococcaceae_UCG_013	C19orf54
165650	ENSG00000188505	rs12462614	0.029736358	0.044606459	0.971845694	0.304698669	-0.395769994	0.369790341	-0.009560985	0.267891902	0.178076105	0.18056388	0.269858026	0.258937671	0.077029518	0.034337367	0.997221665	0.988484329	Bacteria.Firmicutes.Clostridia.Clostridiales.Ruminococcaceae.Ruminococcaceae_UCG_013	NCCRP1
165651	ENSG00000188549	rs4924455	0.179616202	0.001152293	0.453538647	0.956168338	-0.182237469	0.752734889	0.142892236	0.026665287	0.134338574	0.221324002	0.189498162	0.483286206	0.2026354	0.002921519	0.994702175	0.99796326	Bacteria.Firmicutes.Clostridia.Clostridiales.Ruminococcaceae.Ruminococcaceae_UCG_013	CCDC9B
165652	ENSG00000188554	rs35014595	0.317504797	0.185055338	0.573856911	0.552898102	-0.309964028	0.285904722	-0.29068506	0.204916193	0.307704228	0.213432779	0.51426905	0.343517878	0.278728443	0.091262663	0.994702175	0.995248737	Bacteria.Firmicutes.Clostridia.Clostridiales.Ruminococcaceae.Ruminococcaceae_UCG_013	NBR1
165653	ENSG00000188573	rs3733977	0.000462372	1.42217055805764e-06	0.022772238	0.026025674	-0.524060584	1.470716467	0.493486564	-0.785860462	0.142069337	0.276944122	0.211554138	0.344986312	0.006604327	1.88976789910905e-05	0.994702175	0.923339934	Bacteria.Firmicutes.Clostridia.Clostridiales.Ruminococcaceae.Ruminococcaceae_UCG_013	FBLL1
165654	ENSG00000188603	rs149271	0.001168553	1.5455811329015e-06	0.072696391	0.011854189	-0.666061748	0.854335723	0.492661166	-0.707547699	0.196100472	0.161538641	0.270048099	0.273252473	0.011504471	2.02930533837057e-05	0.994702175	0.850208298	Bacteria.Firmicutes.Clostridia.Clostridiales.Ruminococcaceae.Ruminococcaceae_UCG_013	CLN3
165655	ENSG00000188612	rs12941564	0.547887268	0.982294861	0.436527441	0.906452781	-0.137749389	0.005345962	0.238042062	-0.041406378	0.22802836	0.239971562	0.304050649	0.350981533	0.373771028	0.295115733	0.994702175	0.996627144	Bacteria.Firmicutes.Clostridia.Clostridiales.Ruminococcaceae.Ruminococcaceae_UCG_013	SUMO2
165656	ENSG00000188643	rs9700179	0.077054572	0.157028085	0.452146671	0.942187093	0.360316202	-0.288228094	-0.229791068	-0.02038628	0.2005607	0.201322374	0.303798679	0.280022893	0.128857095	0.081384291	0.994702175	0.99796326	Bacteria.Firmicutes.Clostridia.Clostridiales.Ruminococcaceae.Ruminococcaceae_UCG_013	S100A16
165657	ENSG00000188659	rs4778990	0.001684428	1.96090495895507e-05	0.649311683	0.783547015	0.606524931	-0.758553442	0.129579017	0.068248391	0.185068884	0.164665416	0.283644231	0.247421352	0.014479328	0.00015786	0.994702175	0.996627144	Bacteria.Firmicutes.Clostridia.Clostridiales.Ruminococcaceae.Ruminococcaceae_UCG_013	SAXO2
165658	ENSG00000188672	rs9438904	0.011675682	0.000307996	0.448467809	0.843655868	-0.588673281	0.720493336	-0.253808695	-0.054344776	0.226837949	0.188964433	0.332825478	0.274455875	0.044628689	0.001162684	0.994702175	0.996627144	Bacteria.Firmicutes.Clostridia.Clostridiales.Ruminococcaceae.Ruminococcaceae_UCG_013	RHCE
165659	ENSG00000188690	rs1891358	0.295382386	0.209144318	0.685146019	0.740059839	0.464063645	-0.338949313	0.267888391	-0.131855551	0.439917923	0.267205161	0.65776202	0.395731448	0.26872732	0.099295996	0.994702175	0.996627144	Bacteria.Firmicutes.Clostridia.Clostridiales.Ruminococcaceae.Ruminococcaceae_UCG_013	UROS
165660	ENSG00000188732	rs4722252	0.000161877	0.000344741	0.199587924	0.833416962	1.061683028	-0.699169351	-0.454238925	0.054081005	0.265084652	0.185031539	0.350516215	0.256104356	0.003149372	0.00128018	0.994702175	0.996627144	Bacteria.Firmicutes.Clostridia.Clostridiales.Ruminococcaceae.Ruminococcaceae_UCG_013	FAM221A
165661	ENSG00000188747	rs28725243	0.5030771	0.887927031	0.010527906	0.033075845	0.134750229	0.033586382	-0.824639711	0.724817313	0.20010279	0.23739035	0.313042152	0.332860422	0.357405638	0.274773255	0.994702175	0.923339934	Bacteria.Firmicutes.Clostridia.Clostridiales.Ruminococcaceae.Ruminococcaceae_UCG_013	NOXA1
165662	ENSG00000188760	rs3731918	0.000911017	4.67582188497964e-05	0.409486292	0.27528157	-0.87446853	0.814599129	0.306999574	-0.310248374	0.251547575	0.186675528	0.369807111	0.281980044	0.010301615	0.000299823	0.994702175	0.988484329	Bacteria.Firmicutes.Clostridia.Clostridiales.Ruminococcaceae.Ruminococcaceae_UCG_013	TMEM198
165663	ENSG00000188818	rs57285777	0.306907769	0.152686038	0.677385555	0.223664722	-0.243410125	0.421679188	-0.134957486	0.519386353	0.23636004	0.291404228	0.322929292	0.422758636	0.273726303	0.079597691	0.994702175	0.988484329	Bacteria.Firmicutes.Clostridia.Clostridiales.Ruminococcaceae.Ruminococcaceae_UCG_013	ZDHHC11
165664	ENSG00000188921	rs200676296	0.454038048	0.11133271	0.376138055	0.140228327	0.12382669	-0.303538674	-0.219082174	0.409295156	0.16439671	0.188044994	0.245843356	0.274109594	0.33575029	0.064073913	0.994702175	0.988484329	Bacteria.Firmicutes.Clostridia.Clostridiales.Ruminococcaceae.Ruminococcaceae_UCG_013	HACD4
165665	ENSG00000188938	rs1055710	0.580246239	0.66631173	0.571940696	0.781555608	-0.12299056	0.090110864	0.171892823	-0.092051993	0.221280078	0.208017507	0.302587791	0.330594548	0.384924926	0.225144937	0.994702175	0.996627144	Bacteria.Firmicutes.Clostridia.Clostridiales.Ruminococcaceae.Ruminococcaceae_UCG_013	FAM120AOS
165666	ENSG00000188986	rs28740782	0.606567954	0.657413275	0.944687452	0.780772774	-0.191212239	0.10170812	-0.037689642	0.09349013	0.369496392	0.228282901	0.541142593	0.334528501	0.392876138	0.222889332	0.997105797	0.996627144	Bacteria.Firmicutes.Clostridia.Clostridiales.Ruminococcaceae.Ruminococcaceae_UCG_013	NELFB
165667	ENSG00000189042	rs4806349	0.111634914	0.158291277	0.393119825	0.587363895	-0.307714513	0.283819352	0.277334798	-0.178567799	0.190796196	0.198855995	0.322598764	0.327423447	0.158666199	0.081808314	0.994702175	0.995248737	Bacteria.Firmicutes.Clostridia.Clostridiales.Ruminococcaceae.Ruminococcaceae_UCG_013	ZNF567
165668	ENSG00000189043	rs6961269	0.769723533	0.733615002	0.042477036	0.026683543	0.054789482	-0.064558028	-0.543620396	0.609744038	0.18638282	0.188884714	0.262679825	0.268891198	0.447309474	0.241217117	0.994702175	0.923339934	Bacteria.Firmicutes.Clostridia.Clostridiales.Ruminococcaceae.Ruminococcaceae_UCG_013	NDUFA4
165669	ENSG00000189045	rs166183	0.094177298	0.091745888	0.800672219	0.736011571	0.573843864	-0.371086518	0.151012416	-0.122494564	0.337833848	0.216811834	0.595679957	0.361780774	0.143818282	0.056025708	0.994702175	0.996627144	Bacteria.Firmicutes.Clostridia.Clostridiales.Ruminococcaceae.Ruminococcaceae_UCG_013	ANKDD1B
165670	ENSG00000189046	rs76163903	0.499557623	0.620065237	0.174405308	0.385353252	-0.10574703	-0.14908555	0.313699067	-0.470406965	0.155742686	0.299283186	0.228441993	0.538242714	0.355970245	0.214580472	0.994702175	0.989331861	Bacteria.Firmicutes.Clostridia.Clostridiales.Ruminococcaceae.Ruminococcaceae_UCG_013	ALKBH2
165671	ENSG00000189058	rs4677695	0.031652839	0.00175078	0.718549862	0.087387535	-0.343919216	0.916865141	0.080422971	-0.65663714	0.156598939	0.280855266	0.222182373	0.378351762	0.079120193	0.003831209	0.994702175	0.923339934	Bacteria.Firmicutes.Clostridia.Clostridiales.Ruminococcaceae.Ruminococcaceae_UCG_013	APOD
165672	ENSG00000189077	rs6952753	0.443036877	0.53154486	0.61987682	0.850613035	0.17490798	-0.138074872	-0.169600397	0.06183358	0.226626947	0.219510286	0.340282265	0.327009553	0.331243776	0.191769422	0.994702175	0.996627144	Bacteria.Firmicutes.Clostridia.Clostridiales.Ruminococcaceae.Ruminococcaceae_UCG_013	TMEM120A
165673	ENSG00000189159	rs11653062	0.206170271	0.118403214	0.706741977	0.982238079	-0.285576368	0.25899839	-0.139211655	0.00553419	0.223643153	0.163670289	0.368389935	0.247626545	0.21919781	0.066796177	0.994702175	0.99796326	Bacteria.Firmicutes.Clostridia.Clostridiales.Ruminococcaceae.Ruminococcaceae_UCG_013	JPT1
165674	ENSG00000189171	rs35760493	0.029454115	0.015742427	0.77087813	0.923976453	-0.489037801	0.533331261	-0.10364337	0.030273283	0.219646679	0.215061742	0.354403344	0.316014578	0.076689596	0.017173366	0.994702175	0.99796326	Bacteria.Firmicutes.Clostridia.Clostridiales.Ruminococcaceae.Ruminococcaceae_UCG_013	S100A13
165675	ENSG00000189190	rs12973596	0.234368447	0.124552261	0.238939971	0.212756815	-0.277180658	0.276631442	-0.42543203	0.334362282	0.230920789	0.177778047	0.357941144	0.26570917	0.236700186	0.069471762	0.994702175	0.988484329	Bacteria.Firmicutes.Clostridia.Clostridiales.Ruminococcaceae.Ruminococcaceae_UCG_013	ZNF600
165676	ENSG00000189195	rs539288	0.363878014	0.487511501	0.472037047	0.607233929	0.287079834	-0.153023728	-0.335444632	0.160725132	0.313948844	0.21915323	0.463713558	0.311160324	0.298356673	0.179964379	0.994702175	0.995738965	Bacteria.Firmicutes.Clostridia.Clostridiales.Ruminococcaceae.Ruminococcaceae_UCG_013	BTBD8
165677	ENSG00000189227	rs7172423	0.685152709	0.774220902	0.539984928	0.376388616	-0.19102496	0.076999134	-0.377091529	0.333176591	0.46904529	0.267306755	0.612069441	0.374072073	0.419598415	0.249674197	0.994702175	0.989331861	Bacteria.Firmicutes.Clostridia.Clostridiales.Ruminococcaceae.Ruminococcaceae_UCG_013	C15orf61
165678	ENSG00000189233	rs2045028	0.015674774	0.007767895	0.168613826	0.262375473	-0.639242098	0.551988057	0.483630267	-0.348071196	0.257594501	0.20092372	0.347391396	0.307862477	0.053364856	0.010655705	0.994702175	0.988484329	Bacteria.Firmicutes.Clostridia.Clostridiales.Ruminococcaceae.Ruminococcaceae_UCG_013	NUGGC
165679	ENSG00000189269	rs9624229	0.966944602	0.712992785	0.058157373	0.104420954	0.008167899	-0.105552532	0.586472184	-0.650711801	0.196340799	0.285701347	0.304101641	0.395131285	0.506906926	0.236356315	0.994702175	0.935027196	Bacteria.Firmicutes.Clostridia.Clostridiales.Ruminococcaceae.Ruminococcaceae_UCG_013	DRICH1
165680	ENSG00000189306	rs8139383	0.028679724	0.002295749	0.65070346	0.981054285	-0.341601394	0.9989308	0.104087322	-0.010479962	0.152662805	0.314693145	0.228818234	0.439619237	0.076012095	0.004570351	0.994702175	0.99796326	Bacteria.Firmicutes.Clostridia.Clostridiales.Ruminococcaceae.Ruminococcaceae_UCG_013	RRP7A
165681	ENSG00000189334	rs9700179	0.028513158	0.009897552	0.704976327	0.981334972	0.463855833	-0.552380396	0.119280687	-0.006790035	0.207073671	0.20786008	0.313664181	0.289116304	0.076012095	0.012532697	0.994702175	0.99796326	Bacteria.Firmicutes.Clostridia.Clostridiales.Ruminococcaceae.Ruminococcaceae_UCG_013	S100A14
165682	ENSG00000189339	rs111946117	6.20408887584646e-06	1.90670152573754e-08	0.511569929	0.755691664	0.758087106	-1.131560039	0.132141582	-0.067763313	0.154078689	0.17660471	0.200206952	0.216870795	0.000250766	5.00689287995482e-07	0.994702175	0.996627144	Bacteria.Firmicutes.Clostridia.Clostridiales.Ruminococcaceae.Ruminococcaceae_UCG_013	SLC35E2B
165683	ENSG00000189362	rs62181053	0.899867199	0.394164094	0.151640799	0.063766449	-0.023478915	-0.171090338	0.378090146	-0.621933688	0.185866016	0.199456398	0.260605612	0.3297661	0.488007546	0.153938498	0.994702175	0.923339934	Bacteria.Firmicutes.Clostridia.Clostridiales.Ruminococcaceae.Ruminococcaceae_UCG_013	NEMP2
165684	ENSG00000196116	rs7865824	0.010626028	0.005703213	0.67319456	0.865549471	0.739461286	-0.583552643	-0.152853377	0.047517552	0.281080404	0.204098818	0.360771543	0.279538781	0.042767828	0.008599675	0.994702175	0.996627144	Bacteria.Firmicutes.Clostridia.Clostridiales.Ruminococcaceae.Ruminococcaceae_UCG_013	TDRD7
165685	ENSG00000196126	rs28724123	0.001855214	1.61720375842469e-06	0.944753466	0.745784665	0.493892722	-0.931086814	-0.015719637	-0.083538076	0.152183461	0.176446747	0.225970478	0.256578925	0.015525888	2.07396377751648e-05	0.997105797	0.996627144	Bacteria.Firmicutes.Clostridia.Clostridiales.Ruminococcaceae.Ruminococcaceae_UCG_013	HLA-DRB1
165686	ENSG00000196151	rs714156	0.41531992	0.029395416	0.083679442	0.253776661	0.129112157	-0.384810334	0.404186313	-0.361539191	0.157490143	0.172769052	0.230083371	0.313993776	0.320727285	0.025718119	0.994702175	0.988484329	Bacteria.Firmicutes.Clostridia.Clostridiales.Ruminococcaceae.Ruminococcaceae_UCG_013	WDSUB1
165687	ENSG00000196152	rs6478784	0.011082767	0.000680387	0.588881391	0.982056804	0.606750772	-0.664546461	0.20963732	-0.006999361	0.232036744	0.186218385	0.385962697	0.310020849	0.043862685	0.002023855	0.994702175	0.99796326	Bacteria.Firmicutes.Clostridia.Clostridiales.Ruminococcaceae.Ruminococcaceae_UCG_013	ZNF79
165688	ENSG00000196172	rs76035839	0.030373133	0.011897647	0.240110438	0.175170319	-0.312747866	0.941921144	0.257246025	-0.630684484	0.141286152	0.363962517	0.216981894	0.460104445	0.077598634	0.014019099	0.994702175	0.988484329	Bacteria.Firmicutes.Clostridia.Clostridiales.Ruminococcaceae.Ruminococcaceae_UCG_013	ZNF681
165689	ENSG00000196187	rs360103	0.276868307	0.41649916	0.135942346	0.054334649	0.342899334	-0.180851035	0.753620864	-0.664703339	0.312697011	0.221162424	0.49915509	0.339205573	0.259971996	0.160165826	0.994702175	0.923339934	Bacteria.Firmicutes.Clostridia.Clostridiales.Ruminococcaceae.Ruminococcaceae_UCG_013	TMEM63A
165690	ENSG00000196209	rs6131559	0.731870298	0.270578952	0.885757329	0.817461474	0.057905241	-0.264298149	-0.035392414	0.116599131	0.16827275	0.237850924	0.245371886	0.503128082	0.436254894	0.118845345	0.997105797	0.996627144	Bacteria.Firmicutes.Clostridia.Clostridiales.Ruminococcaceae.Ruminococcaceae_UCG_013	SIRPB2
165691	ENSG00000196228	rs7603422	5.44811855970876e-05	1.09379763958826e-06	0.568406281	0.603564596	0.931901328	-0.985133973	-0.176711558	0.149422483	0.215700384	0.183143491	0.308224953	0.286344935	0.001399792	1.54659732765188e-05	0.994702175	0.995248737	Bacteria.Firmicutes.Clostridia.Clostridiales.Ruminococcaceae.Ruminococcaceae_UCG_013	SULT1C3
165692	ENSG00000196236	rs5758129	0.499491893	0.248888529	0.824697629	0.850608119	0.157234637	-0.257997864	0.080133645	-0.064377533	0.231537275	0.22174691	0.360308505	0.340452017	0.355970245	0.112106616	0.994702175	0.996627144	Bacteria.Firmicutes.Clostridia.Clostridiales.Ruminococcaceae.Ruminococcaceae_UCG_013	XPNPEP3
165693	ENSG00000196242	rs6678867	0.000403222	0.000693983	0.362647267	0.727126425	-1.072158673	0.788883839	0.3987562	-0.110495148	0.287378753	0.221445569	0.434953242	0.315285702	0.006128047	0.002051987	0.994702175	0.996627144	Bacteria.Firmicutes.Clostridia.Clostridiales.Ruminococcaceae.Ruminococcaceae_UCG_013	OR2C3
165694	ENSG00000196263	rs3752176	0.0627377	0.019310547	0.800274179	0.637971942	0.403059571	-0.445200557	0.076501199	-0.131240902	0.212859751	0.185566829	0.30115014	0.277608985	0.113616487	0.019602374	0.994702175	0.996627144	Bacteria.Firmicutes.Clostridia.Clostridiales.Ruminococcaceae.Ruminococcaceae_UCG_013	ZNF471
165695	ENSG00000196268	rs879087510	0.022645663	1.66654690139192e-05	0.846024676	0.093461886	0.366211313	-1.068175893	0.04366865	0.586859124	0.156839772	0.229642514	0.223976394	0.344728002	0.066698116	0.000140308	0.994702175	0.923339934	Bacteria.Firmicutes.Clostridia.Clostridiales.Ruminococcaceae.Ruminococcaceae_UCG_013	ZNF493
165696	ENSG00000196275	rs1197742661	0.814267313	0.837214702	0.097110397	0.084840806	0.100876594	-0.061643003	1.109367206	-0.750669953	0.427660331	0.29882748	0.659034746	0.428958903	0.461594554	0.263817547	0.994702175	0.923339934	Bacteria.Firmicutes.Clostridia.Clostridiales.Ruminococcaceae.Ruminococcaceae_UCG_013	GTF2IRD2
165697	ENSG00000196284	rs17288320	0.254772014	0.662918515	0.924991313	0.171217627	-0.209502709	0.102639364	-0.024947185	0.452253224	0.18233694	0.234395884	0.263951198	0.326869573	0.249610106	0.224410899	0.997105797	0.988484329	Bacteria.Firmicutes.Clostridia.Clostridiales.Ruminococcaceae.Ruminococcaceae_UCG_013	SUPT3H
165698	ENSG00000196323	rs858726	0.36428137	0.376381393	0.361162756	0.505102972	-0.198120025	0.179118452	0.297457908	-0.222223674	0.216846338	0.201101134	0.323451386	0.331576959	0.298417622	0.149320084	0.994702175	0.995248737	Bacteria.Firmicutes.Clostridia.Clostridiales.Ruminococcaceae.Ruminococcaceae_UCG_013	ZBTB44
165699	ENSG00000196352	rs2802218	0.351350714	0.249239477	0.556432602	0.572503607	0.418122316	-0.329213054	-0.336303414	0.221056886	0.445418403	0.283167796	0.568842696	0.389704649	0.293391611	0.112106616	0.994702175	0.995248737	Bacteria.Firmicutes.Clostridia.Clostridiales.Ruminococcaceae.Ruminococcaceae_UCG_013	CD55
165700	ENSG00000196365	rs10424357	0.038716602	0.011638965	0.32520634	0.160377756	0.388974469	-0.615226233	-0.296752294	0.487252332	0.184352087	0.23696049	0.299351257	0.34312825	0.089003441	0.013832519	0.994702175	0.988484329	Bacteria.Firmicutes.Clostridia.Clostridiales.Ruminococcaceae.Ruminococcaceae_UCG_013	LONP1
165701	ENSG00000196371	rs528193	0.677359547	0.408482628	0.107483847	0.852264859	0.075123965	0.144106088	-0.439274878	0.054888737	0.179742926	0.173214607	0.269138933	0.293566408	0.417971058	0.157743061	0.994702175	0.996627144	Bacteria.Firmicutes.Clostridia.Clostridiales.Ruminococcaceae.Ruminococcaceae_UCG_013	FUT4
165702	ENSG00000196391	rs2589974	0.637912634	0.235231563	0.491344311	0.780617287	-0.119939172	0.243762807	-0.261145739	0.086175887	0.253658018	0.203459157	0.377327857	0.308132095	0.403621051	0.107963436	0.994702175	0.996627144	Bacteria.Firmicutes.Clostridia.Clostridiales.Ruminococcaceae.Ruminococcaceae_UCG_013	ZNF774
165703	ENSG00000196408	rs76332338	0.22026322	0.023835138	0.189888375	0.07553892	0.191918611	-0.750218839	-0.316924726	0.804872631	0.155055121	0.324198748	0.239231221	0.445650986	0.227906945	0.02250659	0.994702175	0.923339934	Bacteria.Firmicutes.Clostridia.Clostridiales.Ruminococcaceae.Ruminococcaceae_UCG_013	NOXO1
165704	ENSG00000196418	rs4925592	0.085673326	0.01403793	0.681946596	0.745410706	0.331761281	-0.549362902	-0.119908956	0.111238268	0.190097676	0.217614587	0.291285063	0.341137071	0.137461849	0.015702219	0.994702175	0.996627144	Bacteria.Firmicutes.Clostridia.Clostridiales.Ruminococcaceae.Ruminococcaceae_UCG_013	ZNF124
165705	ENSG00000196436	rs62056010	0.112605748	0.002723915	0.38832242	0.784518661	0.256682451	-1.097865408	0.21669728	-0.140509079	0.159593799	0.352268234	0.249510841	0.511745332	0.159519491	0.005179277	0.994702175	0.996627144	Bacteria.Firmicutes.Clostridia.Clostridiales.Ruminococcaceae.Ruminococcaceae_UCG_013	NPIPB15
165706	ENSG00000196458	rs12320900	0.136298095	0.156111427	0.482217579	0.987865581	-0.24331104	0.239706337	0.182663094	0.003754725	0.161304214	0.167055017	0.258437126	0.245930171	0.176021358	0.081023432	0.994702175	0.99796326	Bacteria.Firmicutes.Clostridia.Clostridiales.Ruminococcaceae.Ruminococcaceae_UCG_013	ZNF605
165707	ENSG00000196511	rs10232406	0.023870645	0.009006789	0.685967112	0.494012318	0.561167113	-0.475780255	-0.135255887	-0.189539401	0.242565938	0.176696895	0.333020297	0.275564722	0.068917023	0.011726705	0.994702175	0.995248737	Bacteria.Firmicutes.Clostridia.Clostridiales.Ruminococcaceae.Ruminococcaceae_UCG_013	TPK1
165708	ENSG00000196517	rs12037805	0.80443536	0.701873836	0.143255984	0.041055236	-0.049231721	-0.08658349	0.428463848	-0.688688646	0.198016608	0.225193224	0.289173373	0.330397133	0.458230051	0.23386538	0.994702175	0.923339934	Bacteria.Firmicutes.Clostridia.Clostridiales.Ruminococcaceae.Ruminococcaceae_UCG_013	SLC6A9
165709	ENSG00000196526	rs62290616	0.106615977	0.000533724	0.847231226	0.195215017	-0.331067545	0.708458669	0.052609697	-0.462388428	0.202330321	0.194396816	0.271993635	0.353295391	0.15455456	0.001726411	0.994702175	0.988484329	Bacteria.Firmicutes.Clostridia.Clostridiales.Ruminococcaceae.Ruminococcaceae_UCG_013	AFAP1
165710	ENSG00000196549	rs12635515	0.743998143	0.871387641	0.861827295	0.62778036	0.063647046	0.034077739	-0.048557616	-0.177052799	0.194071235	0.209662092	0.277885374	0.363435013	0.440443685	0.27094746	0.994702175	0.996627144	Bacteria.Firmicutes.Clostridia.Clostridiales.Ruminococcaceae.Ruminococcaceae_UCG_013	MME
165711	ENSG00000196553	rs7140393	0.005912291	0.001467887	0.042593884	0.366417535	0.443349647	-1.00883875	-0.487616418	0.371562054	0.155765313	0.303642493	0.235755838	0.408509616	0.030573244	0.003393979	0.994702175	0.989331861	Bacteria.Firmicutes.Clostridia.Clostridiales.Ruminococcaceae.Ruminococcaceae_UCG_013	CCDC196
165712	ENSG00000196581	rs241273	0.754451864	0.292976568	0.167491882	0.544511326	-0.086618201	0.248405208	-0.5599098	0.217088619	0.27576733	0.23429995	0.401107787	0.35634673	0.443728441	0.125368588	0.994702175	0.995248737	Bacteria.Firmicutes.Clostridia.Clostridiales.Ruminococcaceae.Ruminococcaceae_UCG_013	AJAP1
165713	ENSG00000196584	rs3218384	0.44076411	0.010611349	0.661343097	0.292182285	-0.135766487	0.509922573	-0.121447694	-0.385297574	0.175034002	0.193790898	0.275970794	0.362816389	0.330697396	0.013059496	0.994702175	0.988484329	Bacteria.Firmicutes.Clostridia.Clostridiales.Ruminococcaceae.Ruminococcaceae_UCG_013	XRCC2
165714	ENSG00000196586	rs1322549	0.370518099	0.590033316	0.827922814	0.477440552	0.256705351	-0.120675769	-0.084145397	-0.224167452	0.284674086	0.222866029	0.38555667	0.313714757	0.301506076	0.207442096	0.994702175	0.995248737	Bacteria.Firmicutes.Clostridia.Clostridiales.Ruminococcaceae.Ruminococcaceae_UCG_013	MYO6
165715	ENSG00000196605	rs12462870	0.599232817	0.078324642	0.705040345	0.8240665	-0.069028799	0.48042441	-0.071576617	0.103358742	0.130713223	0.26859014	0.188262991	0.463041159	0.390521801	0.050027971	0.994702175	0.996627144	Bacteria.Firmicutes.Clostridia.Clostridiales.Ruminococcaceae.Ruminococcaceae_UCG_013	ZNF846
165716	ENSG00000196620	rs62298402	0.605226866	0.252232032	0.096951591	0.148531059	-0.091732196	0.459437415	-0.484026791	0.920853527	0.176602451	0.397707772	0.287403173	0.629814147	0.392275001	0.113083699	0.994702175	0.988484329	Bacteria.Firmicutes.Clostridia.Clostridiales.Ruminococcaceae.Ruminococcaceae_UCG_013	UGT2B15
165717	ENSG00000196642	rs2784038	0.411320861	0.564706644	0.606102546	0.995160483	0.153137366	-0.140883066	-0.154585633	-0.002310516	0.185195261	0.243394258	0.298332859	0.379466905	0.319093718	0.200575595	0.994702175	0.99796326	Bacteria.Firmicutes.Clostridia.Clostridiales.Ruminococcaceae.Ruminococcaceae_UCG_013	RABL6
165718	ENSG00000196653	rs56084453	0.002158947	8.06513182029636e-05	0.536242817	0.406587496	-0.451750451	0.800408385	0.132634151	0.266873021	0.141397684	0.190206103	0.213303889	0.31947912	0.017018184	0.000446985	0.994702175	0.989331861	Bacteria.Firmicutes.Clostridia.Clostridiales.Ruminococcaceae.Ruminococcaceae_UCG_013	ZNF502
165719	ENSG00000196655	rs111322300	0.011006917	0.007990709	0.92647084	0.286969903	-0.382286054	0.711309415	-0.019764817	0.368053785	0.146050727	0.259899174	0.213340119	0.34282091	0.043744761	0.010880433	0.997105797	0.988484329	Bacteria.Firmicutes.Clostridia.Clostridiales.Ruminococcaceae.Ruminococcaceae_UCG_013	TRAPPC4
165720	ENSG00000196663	rs7150548	0.341403257	0.060408379	0.358705725	0.472769389	0.151652247	-0.424660993	0.223931056	-0.244482094	0.158231775	0.222212207	0.242249076	0.33852989	0.28897342	0.042220664	0.994702175	0.995248737	Bacteria.Firmicutes.Clostridia.Clostridiales.Ruminococcaceae.Ruminococcaceae_UCG_013	TECPR2
165721	ENSG00000196678	rs12325560	0.001106626	0.004407415	0.14277484	0.447993944	0.779184819	-0.589188006	-0.586734227	0.251749238	0.228226735	0.199691298	0.395506989	0.32977884	0.011302538	0.007169504	0.994702175	0.99513822	Bacteria.Firmicutes.Clostridia.Clostridiales.Ruminococcaceae.Ruminococcaceae_UCG_013	ERI2
165722	ENSG00000196683	rs6461669	0.459800161	0.038275653	0.229123694	0.513742754	0.137969596	-0.421059805	0.347822699	-0.192082055	0.185543655	0.19909047	0.286499331	0.292531133	0.338816988	0.03088083	0.994702175	0.995248737	Bacteria.Firmicutes.Clostridia.Clostridiales.Ruminococcaceae.Ruminococcaceae_UCG_013	TOMM7
165723	ENSG00000196700	rs4606988	0.093412136	0.071358863	0.633276883	0.990549942	-0.284351826	0.463669767	0.120647935	0.005381754	0.167005722	0.25293498	0.251674631	0.452635612	0.143513176	0.046718196	0.994702175	0.99796326	Bacteria.Firmicutes.Clostridia.Clostridiales.Ruminococcaceae.Ruminococcaceae_UCG_013	ZNF512B
165724	ENSG00000196704	rs9892776	0.539736165	0.73910714	0.144244106	0.25758085	-0.13494969	-0.073321988	0.442201702	-0.397610347	0.218906421	0.219223107	0.299194403	0.348123899	0.3712213	0.242318341	0.994702175	0.988484329	Bacteria.Firmicutes.Clostridia.Clostridiales.Ruminococcaceae.Ruminococcaceae_UCG_013	AMZ2
165725	ENSG00000196712	rs8067440	0.076783937	0.05359014	0.966691202	0.89250911	0.518758031	-0.417842401	0.017981898	-0.042170863	0.28848225	0.212550373	0.4289604	0.310856386	0.128630979	0.038966809	0.997105797	0.996627144	Bacteria.Firmicutes.Clostridia.Clostridiales.Ruminococcaceae.Ruminococcaceae_UCG_013	NF1
165726	ENSG00000196735	rs9272990	0.776565027	0.790238235	0.396193891	0.207924505	-0.053027972	-0.062506735	0.224689399	-0.422538147	0.186075699	0.234020474	0.263075709	0.332198368	0.449248493	0.253284284	0.994702175	0.988484329	Bacteria.Firmicutes.Clostridia.Clostridiales.Ruminococcaceae.Ruminococcaceae_UCG_013	HLA-DQA1
165727	ENSG00000196793	rs1832472	0.024186658	0.042438071	0.748117233	0.843665271	-0.805872542	0.466426244	0.153213657	0.061379527	0.349152678	0.225335404	0.475097216	0.310002171	0.069319231	0.033336761	0.994702175	0.996627144	Bacteria.Firmicutes.Clostridia.Clostridiales.Ruminococcaceae.Ruminococcaceae_UCG_013	ZNF239
165728	ENSG00000196821	rs112540634	0.014518033	0.001224649	0.36694927	0.969782997	-0.443791826	0.920833385	0.236523764	-0.017008101	0.176707626	0.272324741	0.26033385	0.447268109	0.05126415	0.003055795	0.994702175	0.99796326	Bacteria.Firmicutes.Clostridia.Clostridiales.Ruminococcaceae.Ruminococcaceae_UCG_013	ILRUN
165729	ENSG00000196859	rs11078969	0.146542815	0.005329704	0.251650516	0.5653744	-0.284593079	0.599877125	-0.305786879	0.170430721	0.193677264	0.208049407	0.264373902	0.294948876	0.182790188	0.008290711	0.994702175	0.995248737	Bacteria.Firmicutes.Clostridia.Clostridiales.Ruminococcaceae.Ruminococcaceae_UCG_013	KRT39
165730	ENSG00000196867	rs145011	0.36563647	0.866238794	0.01871275	0.064912257	-0.134836553	-0.035394782	0.592927434	-0.5430193	0.148001605	0.209305878	0.245856445	0.289196411	0.298658084	0.270337293	0.994702175	0.923339934	Bacteria.Firmicutes.Clostridia.Clostridiales.Ruminococcaceae.Ruminococcaceae_UCG_013	ZFP28
165731	ENSG00000196873	rs201749496	0.009474362	0.001391517	0.080432405	0.025428808	0.518746443	-0.812924525	-0.5479532	0.831391973	0.194011235	0.243398168	0.308552145	0.363447762	0.04035556	0.00330043	0.994702175	0.923339934	Bacteria.Firmicutes.Clostridia.Clostridiales.Ruminococcaceae.Ruminococcaceae_UCG_013	ZNG1C
165732	ENSG00000196912	rs3925996	0.000176692	6.27287964932651e-05	0.208599526	0.154401509	0.906153425	-0.718144948	0.426130196	-0.33925076	0.227723264	0.167783859	0.335526081	0.235436981	0.003331642	0.000373964	0.994702175	0.988484329	Bacteria.Firmicutes.Clostridia.Clostridiales.Ruminococcaceae.Ruminococcaceae_UCG_013	ANKRD36B
165733	ENSG00000196917	rs2245611	0.010221213	0.003143279	0.159638465	0.106395313	-0.51901782	0.562918357	0.443474171	-0.518355393	0.19619672	0.183497639	0.311738587	0.316586692	0.042126648	0.005720647	0.994702175	0.935027196	Bacteria.Firmicutes.Clostridia.Clostridiales.Ruminococcaceae.Ruminococcaceae_UCG_013	HCAR1
165734	ENSG00000196950	rs12996461	0.603780395	0.730399774	0.353613756	0.220241883	-0.126516091	0.058627987	-0.323288851	0.319076938	0.242593282	0.16940553	0.346027326	0.257776972	0.391779178	0.240751815	0.994702175	0.988484329	Bacteria.Firmicutes.Clostridia.Clostridiales.Ruminococcaceae.Ruminococcaceae_UCG_013	SLC39A10
165735	ENSG00000196954	rs552932	0.001744794	0.000132534	0.95145394	0.873239945	0.828252968	-0.689171369	0.024046543	0.044014389	0.253623611	0.169584945	0.393454005	0.274789354	0.014863724	0.000638305	0.997105797	0.996627144	Bacteria.Firmicutes.Clostridia.Clostridiales.Ruminococcaceae.Ruminococcaceae_UCG_013	CASP4
165736	ENSG00000196961	rs62129186	0.161771946	0.051412497	0.320348786	0.379456382	0.232408317	-0.536937938	-0.251643467	0.408792226	0.164218481	0.270551417	0.25129264	0.461948762	0.193161817	0.038055489	0.994702175	0.989331861	Bacteria.Firmicutes.Clostridia.Clostridiales.Ruminococcaceae.Ruminococcaceae_UCG_013	AP2A1
165737	ENSG00000196968	rs10824032	0.098241542	0.104924598	0.671403741	0.806642455	-0.364447904	0.284314993	0.160250322	-0.072556098	0.217252601	0.17290025	0.376038724	0.295231633	0.146659291	0.061882889	0.994702175	0.996627144	Bacteria.Firmicutes.Clostridia.Clostridiales.Ruminococcaceae.Ruminococcaceae_UCG_013	FUT11
165738	ENSG00000196975	rs2312548	0.04023994	0.001360009	0.890192001	0.244944136	-0.579354825	0.722399893	-0.051514465	-0.335126953	0.276782201	0.215812119	0.371667869	0.285619742	0.089723454	0.003262254	0.997105797	0.988484329	Bacteria.Firmicutes.Clostridia.Clostridiales.Ruminococcaceae.Ruminococcaceae_UCG_013	ANXA4
165739	ENSG00000196981	rs10934592	0.170198008	0.60260222	0.809707792	0.159404365	-0.226914289	0.099790945	0.057073489	0.411626923	0.163607857	0.19072562	0.236050385	0.289186905	0.197874884	0.210390862	0.994702175	0.988484329	Bacteria.Firmicutes.Clostridia.Clostridiales.Ruminococcaceae.Ruminococcaceae_UCG_013	WDR5B
165740	ENSG00000197013	rs1113577	0.002132445	8.45203416453959e-05	0.429900704	0.977791488	0.6836648	-0.643052548	0.228059182	-0.005867018	0.213710492	0.153304549	0.287113075	0.209947323	0.016993671	0.000463688	0.994702175	0.99796326	Bacteria.Firmicutes.Clostridia.Clostridiales.Ruminococcaceae.Ruminococcaceae_UCG_013	ZNF429
165741	ENSG00000197016	rs7252017	0.044576598	0.003913606	0.859665177	0.485608866	-0.346836706	0.490387529	-0.043125832	0.186989527	0.169331449	0.163898488	0.242958112	0.266626446	0.095072058	0.006650699	0.994702175	0.995248737	Bacteria.Firmicutes.Clostridia.Clostridiales.Ruminococcaceae.Ruminococcaceae_UCG_013	ZNF470
165742	ENSG00000197020	rs6511291	0.001013438	2.23461017642029e-05	0.365051466	0.555823904	0.804635562	-0.745682043	0.275166845	-0.128023688	0.233747758	0.163151831	0.301662713	0.216212149	0.010738244	0.000173559	0.994702175	0.995248737	Bacteria.Firmicutes.Clostridia.Clostridiales.Ruminococcaceae.Ruminococcaceae_UCG_013	ZNF100
165743	ENSG00000197043	rs11750621	0.407273806	0.611544048	0.443308986	0.520093572	-0.136093516	0.121892775	0.193943077	-0.237120329	0.163160095	0.238847548	0.251441263	0.366653483	0.317734703	0.21249357	0.994702175	0.995248737	Bacteria.Firmicutes.Clostridia.Clostridiales.Ruminococcaceae.Ruminococcaceae_UCG_013	ANXA6
165744	ENSG00000197044	rs286220	0.132757133	0.24001594	0.719616346	0.770121598	-0.318933771	0.229859265	0.11207839	0.081740413	0.209492856	0.193842322	0.310867164	0.278560289	0.174831019	0.10955752	0.994702175	0.996627144	Bacteria.Firmicutes.Clostridia.Clostridiales.Ruminococcaceae.Ruminococcaceae_UCG_013	ZNF441
165745	ENSG00000197093	rs113046316	0.813981883	0.160029613	0.190122494	0.942050223	-0.0371799	0.334053903	-0.304584984	0.023308573	0.157375514	0.235045429	0.230039699	0.319405533	0.461591906	0.082359378	0.994702175	0.99796326	Bacteria.Firmicutes.Clostridia.Clostridiales.Ruminococcaceae.Ruminococcaceae_UCG_013	GAL3ST4
165746	ENSG00000197124	rs7247843	0.044058627	0.012837232	0.35284335	0.534234233	0.775418563	-0.574457597	0.626401527	-0.237893167	0.377620972	0.224492649	0.669380119	0.380699252	0.094681896	0.01473337	0.994702175	0.995248737	Bacteria.Firmicutes.Clostridia.Clostridiales.Ruminococcaceae.Ruminococcaceae_UCG_013	ZNF682
165747	ENSG00000197128	rs77870638	0.083529438	0.018780813	0.867178687	0.77842119	-0.311430214	0.49081177	0.042075073	0.094258234	0.177193852	0.203636441	0.250587305	0.33360086	0.135394243	0.019250277	0.994702175	0.996627144	Bacteria.Firmicutes.Clostridia.Clostridiales.Ruminococcaceae.Ruminococcaceae_UCG_013	ZNF772
165748	ENSG00000197134	rs4932954	0.771373243	0.542692632	0.622604482	0.565652868	-0.07001269	-0.107421849	0.182207802	0.161608226	0.239938605	0.175534608	0.368451932	0.279881527	0.448003489	0.194708512	0.994702175	0.995248737	Bacteria.Firmicutes.Clostridia.Clostridiales.Ruminococcaceae.Ruminococcaceae_UCG_013	ZNF257
165749	ENSG00000197140	rs7015505	0.001165886	4.8311176675156e-06	0.615713831	0.976041171	-0.608614332	0.848548864	-0.13326761	-0.00759389	0.179148034	0.170145148	0.264231072	0.251884629	0.011504471	5.22374922705257e-05	0.994702175	0.99796326	Bacteria.Firmicutes.Clostridia.Clostridiales.Ruminococcaceae.Ruminococcaceae_UCG_013	ADAM32
165750	ENSG00000197147	rs12730853	0.206192332	0.13463944	0.673823955	0.555845674	-0.250046197	0.390853079	0.124932544	-0.223075948	0.195828084	0.258001616	0.295476268	0.376761483	0.21919781	0.073020957	0.994702175	0.995248737	Bacteria.Firmicutes.Clostridia.Clostridiales.Ruminococcaceae.Ruminococcaceae_UCG_013	LRRC8B
165751	ENSG00000197165	rs11074908	0.520731118	0.057526402	0.305855752	0.633896313	-0.112036143	0.552704052	-0.297240175	0.196083349	0.173504644	0.285850452	0.287998795	0.40978312	0.364226901	0.040985584	0.994702175	0.996627144	Bacteria.Firmicutes.Clostridia.Clostridiales.Ruminococcaceae.Ruminococcaceae_UCG_013	SULT1A2
165752	ENSG00000197191	rs6606566	0.618800206	0.4799779	0.848606124	0.877644016	0.287169702	-0.225900473	0.140594949	0.06589935	0.574399422	0.317976445	0.733564942	0.426356501	0.396680044	0.178057884	0.994702175	0.996627144	Bacteria.Firmicutes.Clostridia.Clostridiales.Ruminococcaceae.Ruminococcaceae_UCG_013	CYSRT1
165753	ENSG00000197208	rs272870	0.001488756	0.000365498	0.42392329	0.445970421	0.848742461	-0.632202258	-0.35070159	0.223493372	0.25581183	0.168101305	0.435813597	0.291458422	0.013796149	0.001339226	0.994702175	0.99513822	Bacteria.Firmicutes.Clostridia.Clostridiales.Ruminococcaceae.Ruminococcaceae_UCG_013	SLC22A4
165754	ENSG00000197223	rs12172895	0.113927443	0.026108282	0.897788128	0.403272366	-0.30795474	0.562505883	0.034573005	0.332159541	0.19218955	0.247077443	0.268092551	0.39482374	0.160103334	0.023797306	0.997105797	0.989331861	Bacteria.Firmicutes.Clostridia.Clostridiales.Ruminococcaceae.Ruminococcaceae_UCG_013	C1D
165755	ENSG00000197226	rs13164817	0.04840923	0.002853561	0.458013195	0.162602559	0.361840656	-1.096045033	-0.210454559	0.733304442	0.179875203	0.353477319	0.281894115	0.519190655	0.099420215	0.005332607	0.994702175	0.988484329	Bacteria.Firmicutes.Clostridia.Clostridiales.Ruminococcaceae.Ruminococcaceae_UCG_013	TBC1D9B
165756	ENSG00000197241	rs1705280	0.949964115	0.202123625	0.052685072	0.150285398	-0.010743091	0.282757754	-0.537793535	0.522744051	0.170539844	0.219439402	0.272498469	0.359098551	0.502926329	0.097006744	0.994702175	0.988484329	Bacteria.Firmicutes.Clostridia.Clostridiales.Ruminococcaceae.Ruminococcaceae_UCG_013	SLC2A7
165757	ENSG00000197253	rs3897150	0.001128886	0.000516149	0.691317667	0.599517111	-1.426625072	0.883389493	0.262680477	-0.208516148	0.418651253	0.241708413	0.658609562	0.395155275	0.011463244	0.00169833	0.994702175	0.995248737	Bacteria.Firmicutes.Clostridia.Clostridiales.Ruminococcaceae.Ruminococcaceae_UCG_013	TPSB2
165758	ENSG00000197261	rs6929256	0.514275377	0.29865849	0.553088549	0.789751951	-0.189455355	0.237033051	-0.262597871	0.089988198	0.288897418	0.226242002	0.440426238	0.336110647	0.361709071	0.126445103	0.994702175	0.996627144	Bacteria.Firmicutes.Clostridia.Clostridiales.Ruminococcaceae.Ruminococcaceae_UCG_013	C6orf141
165759	ENSG00000197279	rs203877	0.201370282	0.09083388	0.750052864	0.879780844	-0.231763206	0.321151693	0.079416552	0.043729938	0.179560099	0.18709734	0.248236528	0.287993855	0.216176436	0.055624872	0.994702175	0.996627144	Bacteria.Firmicutes.Clostridia.Clostridiales.Ruminococcaceae.Ruminococcaceae_UCG_013	ZNF165
165760	ENSG00000197312	rs35509554	0.500829102	0.417124112	0.994487375	0.971754081	0.154245472	-0.209418336	0.002305769	-0.013285377	0.227847837	0.256442824	0.332447915	0.373761969	0.356608741	0.160350243	0.999306159	0.99796326	Bacteria.Firmicutes.Clostridia.Clostridiales.Ruminococcaceae.Ruminococcaceae_UCG_013	DDI2
165761	ENSG00000197324	rs7149064	0.064098499	0.001406087	0.562385555	0.318327906	0.279326413	-0.71494073	-0.133029815	0.357381654	0.148296601	0.214278649	0.228459602	0.355384768	0.115420687	0.003320704	0.994702175	0.988484329	Bacteria.Firmicutes.Clostridia.Clostridiales.Ruminococcaceae.Ruminococcaceae_UCG_013	LRP10
165762	ENSG00000197345	rs636049	0.00039885	8.37170517273205e-05	0.960268505	0.407795793	0.543857943	-0.822339733	0.010753802	-0.207285065	0.145644035	0.195918232	0.215036967	0.248788614	0.006110497	0.000461656	0.997105797	0.989331861	Bacteria.Firmicutes.Clostridia.Clostridiales.Ruminococcaceae.Ruminococcaceae_UCG_013	MRPL21
165763	ENSG00000197361	rs1134684	0.003644285	0.031583164	0.007387191	0.798161032	0.467275273	-0.508803124	-0.672470504	0.085529633	0.154892677	0.231578384	0.243151412	0.333087574	0.022967225	0.027149626	0.994702175	0.996627144	Bacteria.Firmicutes.Clostridia.Clostridiales.Ruminococcaceae.Ruminococcaceae_UCG_013	FBXL22
165764	ENSG00000197362	rs12666123	0.535045706	0.67415646	0.964796879	0.531731555	-0.245249382	0.105604714	-0.021756807	0.202511159	0.393253978	0.250035109	0.491065596	0.322097495	0.370102099	0.227030535	0.997105797	0.995248737	Bacteria.Firmicutes.Clostridia.Clostridiales.Ruminococcaceae.Ruminococcaceae_UCG_013	ZNF786
165765	ENSG00000197372	rs2364624	0.481238499	0.682017402	0.433862655	0.268125362	-0.285273863	0.099705769	-0.470922733	0.397685473	0.402709763	0.242264236	0.598011706	0.356044321	0.3482726	0.228700155	0.994702175	0.988484329	Bacteria.Firmicutes.Clostridia.Clostridiales.Ruminococcaceae.Ruminococcaceae_UCG_013	ZNF675
165766	ENSG00000197375	rs274556	0.070781362	0.01492155	0.961466257	0.244482146	-0.336087606	0.44593171	-0.013680581	0.359942404	0.182954054	0.178316111	0.282072184	0.306465901	0.121907846	0.016523022	0.997105797	0.988484329	Bacteria.Firmicutes.Clostridia.Clostridiales.Ruminococcaceae.Ruminococcaceae_UCG_013	SLC22A5
165767	ENSG00000197405	rs10404456	0.232829123	0.209746008	0.933488906	0.911938814	-0.475818465	0.330770845	0.046635645	-0.040985006	0.395089735	0.261106645	0.556644662	0.36915189	0.235646657	0.099496	0.997105797	0.996627144	Bacteria.Firmicutes.Clostridia.Clostridiales.Ruminococcaceae.Ruminococcaceae_UCG_013	C5AR1
165768	ENSG00000197408	rs8109848	0.494776347	0.129526457	0.701322058	0.959875432	0.120111108	-0.365770923	0.112150725	0.017302596	0.1749358	0.238217085	0.291123874	0.342596746	0.354023962	0.071284588	0.994702175	0.99796326	Bacteria.Firmicutes.Clostridia.Clostridiales.Ruminococcaceae.Ruminococcaceae_UCG_013	CYP2B6
165769	ENSG00000197417	rs222787	0.004886202	0.000909252	0.403525481	0.357813659	0.645295205	-0.665410597	0.298548649	-0.272776144	0.221434086	0.191376467	0.355064025	0.294539058	0.027875034	0.00246191	0.994702175	0.988484329	Bacteria.Firmicutes.Clostridia.Clostridiales.Ruminococcaceae.Ruminococcaceae_UCG_013	SHPK
165770	ENSG00000197444	rs61846889	0.065061864	1.20807155580057e-05	0.78117283	0.286145223	-0.270377766	1.25992534	0.062870849	-0.39851239	0.144077859	0.265827881	0.225388202	0.370551074	0.116316791	0.000109933	0.994702175	0.988484329	Bacteria.Firmicutes.Clostridia.Clostridiales.Ruminococcaceae.Ruminococcaceae_UCG_013	OGDHL
165771	ENSG00000197465	rs1838522	0.042214171	0.089723243	0.746061641	0.913201329	-0.413608457	0.375059722	0.102203243	0.033386976	0.19959479	0.21773386	0.314262054	0.305108623	0.092284071	0.055134546	0.994702175	0.996627144	Bacteria.Firmicutes.Clostridia.Clostridiales.Ruminococcaceae.Ruminococcaceae_UCG_013	GYPE
165772	ENSG00000197472	rs35930073	0.00030559	0.000576969	0.003260651	0.22264241	0.604479042	-0.738337867	-0.714534944	0.423048962	0.158438598	0.20395059	0.233880095	0.343575527	0.005206285	0.001807777	0.994702175	0.988484329	Bacteria.Firmicutes.Clostridia.Clostridiales.Ruminococcaceae.Ruminococcaceae_UCG_013	ZNF695
165773	ENSG00000197479	rs61730161	0.422929821	0.004175075	0.098841903	0.434919833	-0.125632675	0.559259624	-0.368705316	0.245982846	0.155786698	0.188336935	0.220191013	0.313089685	0.323839482	0.006925411	0.994702175	0.99513822	Bacteria.Firmicutes.Clostridia.Clostridiales.Ruminococcaceae.Ruminococcaceae_UCG_013	PCDHB11
165774	ENSG00000197498	rs1044388	0.255752976	0.195823405	0.905098129	0.563004909	-0.208063424	0.335406323	0.030989864	0.248935548	0.181462226	0.256626341	0.258918376	0.428191218	0.250231686	0.094891479	0.997105797	0.995248737	Bacteria.Firmicutes.Clostridia.Clostridiales.Ruminococcaceae.Ruminococcaceae_UCG_013	RPF2
165775	ENSG00000197530	rs28703654	0.683496968	0.96065027	0.761647689	0.98534132	0.101516608	0.014978062	-0.136024872	0.0097426	0.247885432	0.302415022	0.446576086	0.528232055	0.419260203	0.290265018	0.994702175	0.99796326	Bacteria.Firmicutes.Clostridia.Clostridiales.Ruminococcaceae.Ruminococcaceae_UCG_013	MIB2
165776	ENSG00000197535	rs4774629	0.701301653	0.424849771	0.483093173	0.341944108	0.108850829	-0.150901849	-0.331419092	0.302158804	0.282537615	0.187901587	0.469843814	0.31562404	0.42523864	0.162752849	0.994702175	0.988484329	Bacteria.Firmicutes.Clostridia.Clostridiales.Ruminococcaceae.Ruminococcaceae_UCG_013	MYO5A
165777	ENSG00000197548	rs9851487	0.100961141	0.054912847	0.994421106	0.985058409	-0.450609757	0.391801617	-0.00263066	0.005341074	0.270827108	0.200433088	0.374785443	0.284102808	0.149374849	0.039609682	0.999306159	0.99796326	Bacteria.Firmicutes.Clostridia.Clostridiales.Ruminococcaceae.Ruminococcaceae_UCG_013	ATG7
165778	ENSG00000197563	rs3752091	0.098143308	0.020525984	0.631815048	0.686884014	0.281908863	-0.929777586	-0.121054813	-0.234064633	0.167999755	0.391539357	0.251439016	0.578087	0.146659291	0.020455787	0.994702175	0.996627144	Bacteria.Firmicutes.Clostridia.Clostridiales.Ruminococcaceae.Ruminococcaceae_UCG_013	PIGN
165779	ENSG00000197566	rs9899785	0.182322271	0.013496294	0.267287023	0.020524311	-0.21887023	0.847377898	0.269971274	-1.19301445	0.162360878	0.333656947	0.241275769	0.502384303	0.203621513	0.015329577	0.994702175	0.923339934	Bacteria.Firmicutes.Clostridia.Clostridiales.Ruminococcaceae.Ruminococcaceae_UCG_013	ZNF624
165780	ENSG00000197576	rs7797624	0.165469865	0.225849604	0.160583864	0.907346609	0.216474289	-0.374093762	-0.327427658	0.051720078	0.154328751	0.305951572	0.230693421	0.442654882	0.194910424	0.105081826	0.994702175	0.996627144	Bacteria.Firmicutes.Clostridia.Clostridiales.Ruminococcaceae.Ruminococcaceae_UCG_013	HOXA4
165781	ENSG00000197580	rs11214135	0.675996391	0.289846469	0.017697265	0.067212556	0.073619382	-0.257946072	0.675110811	-0.60205877	0.175356519	0.241712275	0.277385655	0.323446621	0.417645567	0.124527135	0.994702175	0.923339934	Bacteria.Firmicutes.Clostridia.Clostridiales.Ruminococcaceae.Ruminococcaceae_UCG_013	BCO2
165782	ENSG00000197584	rs4624542	0.466858179	0.328247882	0.994346935	0.983598735	-0.251001504	0.230687935	-0.003696004	-0.007330309	0.342943413	0.234187014	0.519654272	0.355208519	0.341639861	0.134841792	0.999306159	0.99796326	Bacteria.Firmicutes.Clostridia.Clostridiales.Ruminococcaceae.Ruminococcaceae_UCG_013	KCNMB2
165783	ENSG00000197603	rs7735138	0.954121231	0.833140747	0.56869703	0.53713723	-0.011539836	-0.038837956	0.167292932	-0.227230388	0.199807848	0.183610741	0.292016773	0.366240461	0.504170124	0.263286584	0.994702175	0.995248737	Bacteria.Firmicutes.Clostridia.Clostridiales.Ruminococcaceae.Ruminococcaceae_UCG_013	CPLANE1
165784	ENSG00000197614	rs7132012	0.378207389	0.008555374	0.478605439	0.372646257	-0.179485294	0.646219091	-0.218039401	-0.302922014	0.202290455	0.238308534	0.3059506	0.337433563	0.305006179	0.011274817	0.994702175	0.989331861	Bacteria.Firmicutes.Clostridia.Clostridiales.Ruminococcaceae.Ruminococcaceae_UCG_013	MFAP5
165785	ENSG00000197653	rs6488910	0.046684099	0.006188299	0.387295438	0.235824806	-0.368027053	0.527669386	-0.234835635	0.316740548	0.181491138	0.186464419	0.269807926	0.264709548	0.097823813	0.009075871	0.994702175	0.988484329	Bacteria.Firmicutes.Clostridia.Clostridiales.Ruminococcaceae.Ruminococcaceae_UCG_013	DNAH10
165786	ENSG00000197728	rs773125	2.54107456697196e-08	1.48237479625426e-12	0.276809643	0.318562048	-0.930867731	1.119127177	0.221424369	-0.198774717	0.146923921	0.128191789	0.201896588	0.197760451	3.4480823272382e-06	4.08726604465e-10	0.994702175	0.988484329	Bacteria.Firmicutes.Clostridia.Clostridiales.Ruminococcaceae.Ruminococcaceae_UCG_013	RPS26
165787	ENSG00000197746	rs6480558	0.271770532	0.160234869	0.692810211	0.669187239	-0.232741625	0.320079418	0.115004162	-0.150863178	0.209978467	0.225325108	0.289824492	0.351487556	0.257627904	0.08242655	0.994702175	0.996627144	Bacteria.Firmicutes.Clostridia.Clostridiales.Ruminococcaceae.Ruminococcaceae_UCG_013	PSAP
165788	ENSG00000197747	rs112770825	0.285068591	0.539818421	0.083860626	0.184041653	0.219665929	-0.127334629	-0.484247515	0.444628812	0.203793262	0.206595812	0.27582353	0.331147005	0.264170161	0.193866496	0.994702175	0.988484329	Bacteria.Firmicutes.Clostridia.Clostridiales.Ruminococcaceae.Ruminococcaceae_UCG_013	S100A10
165789	ENSG00000197748	rs10883974	0.676028093	0.054638682	0.381332713	0.943743452	-0.097069888	0.434040406	-0.285020786	-0.023699785	0.231238101	0.221782758	0.32336166	0.334558761	0.417645567	0.039515297	0.994702175	0.99796326	Bacteria.Firmicutes.Clostridia.Clostridiales.Ruminococcaceae.Ruminococcaceae_UCG_013	CFAP43
165790	ENSG00000197757	rs1249077	0.978018704	0.391949753	0.511527955	0.798973621	-0.004365016	0.327318	-0.149578287	0.129987461	0.157814195	0.379794416	0.226602603	0.508317064	0.509125417	0.153379626	0.994702175	0.996627144	Bacteria.Firmicutes.Clostridia.Clostridiales.Ruminococcaceae.Ruminococcaceae_UCG_013	HOXC6
165791	ENSG00000197774	rs1178434	0.187601305	0.043215007	0.946874178	0.684518644	0.338523437	-0.394741019	0.029465506	0.129940142	0.254198909	0.191440826	0.440503395	0.318378319	0.207444033	0.03375474	0.997105797	0.996627144	Bacteria.Firmicutes.Clostridia.Clostridiales.Ruminococcaceae.Ruminococcaceae_UCG_013	EME2
165792	ENSG00000197782	rs337801	0.309342587	0.598094062	0.245508331	0.511833921	-0.156982442	0.133725755	0.269908681	-0.229461987	0.153211002	0.252434519	0.230313973	0.34787474	0.275509837	0.209415323	0.994702175	0.995248737	Bacteria.Firmicutes.Clostridia.Clostridiales.Ruminococcaceae.Ruminococcaceae_UCG_013	ZNF780A
165793	ENSG00000197816	rs6478131	0.718214002	0.231491707	0.306810906	0.887986768	0.078882535	-0.222600421	0.33922577	-0.040624309	0.217655084	0.184298873	0.329334008	0.28728897	0.431570591	0.106869595	0.994702175	0.996627144	Bacteria.Firmicutes.Clostridia.Clostridiales.Ruminococcaceae.Ruminococcaceae_UCG_013	CCDC180
165794	ENSG00000197818	rs6091055	0.365763104	0.005634549	0.088691846	0.698599924	0.132897908	-0.519548734	0.389997352	-0.10398125	0.145912458	0.181438416	0.225660467	0.267352855	0.298658084	0.008560836	0.994702175	0.996627144	Bacteria.Firmicutes.Clostridia.Clostridiales.Ruminococcaceae.Ruminococcaceae_UCG_013	SLC9A8
165795	ENSG00000197841	rs4806050	0.173894127	0.006020846	0.41425362	0.894241371	0.234521706	-0.494012704	0.218968579	0.036614506	0.170577928	0.173964432	0.266483587	0.274346692	0.199606725	0.008877502	0.994702175	0.996627144	Bacteria.Firmicutes.Clostridia.Clostridiales.Ruminococcaceae.Ruminococcaceae_UCG_013	ZNF181
165796	ENSG00000197863	rs10418176	0.276334435	0.122875465	0.917330689	0.768761571	-0.153565752	0.348301576	-0.02207222	0.095941779	0.139882794	0.222821641	0.211823468	0.324976466	0.259879421	0.068861259	0.997105797	0.996627144	Bacteria.Firmicutes.Clostridia.Clostridiales.Ruminococcaceae.Ruminococcaceae_UCG_013	ZNF790
165797	ENSG00000197879	rs4790157	0.093818073	0.179321051	0.436264225	0.748056437	0.687244127	-0.395817367	-0.392128796	0.113904805	0.404143439	0.291580934	0.50057666	0.353116877	0.143731871	0.089247569	0.994702175	0.996627144	Bacteria.Firmicutes.Clostridia.Clostridiales.Ruminococcaceae.Ruminococcaceae_UCG_013	MYO1C
165798	ENSG00000197888	rs13121671	3.79443554369524e-07	1.60293767347729e-11	0.397620204	0.83251394	0.817676647	-1.042061612	-0.183711481	0.042887943	0.144655463	0.127914611	0.215751476	0.201987082	2.7724395440601e-05	1.75217110999631e-09	0.994702175	0.996627144	Bacteria.Firmicutes.Clostridia.Clostridiales.Ruminococcaceae.Ruminococcaceae_UCG_013	UGT2B17
165799	ENSG00000197894	rs1154409	0.115233373	0.020154161	0.432802288	0.948418609	0.293730935	-0.590954205	-0.205349177	-0.0299367	0.183987074	0.248089907	0.26016384	0.46096797	0.161035273	0.020134022	0.994702175	0.99796326	Bacteria.Firmicutes.Clostridia.Clostridiales.Ruminococcaceae.Ruminococcaceae_UCG_013	ADH5
165800	ENSG00000197928	rs28683678	0.274771368	0.010052393	0.567375784	0.692370685	0.167159792	-0.435738948	0.126080252	-0.11057359	0.151766111	0.164327768	0.219326419	0.278238881	0.25917927	0.012670573	0.994702175	0.996627144	Bacteria.Firmicutes.Clostridia.Clostridiales.Ruminococcaceae.Ruminococcaceae_UCG_013	ZNF677
165801	ENSG00000197951	rs4801177	0.579932601	0.680173293	0.369988451	0.165600391	-0.224813992	0.099267128	-0.476122435	0.463077221	0.404141479	0.239725011	0.527409549	0.330240207	0.384924926	0.228429034	0.994702175	0.988484329	Bacteria.Firmicutes.Clostridia.Clostridiales.Ruminococcaceae.Ruminococcaceae_UCG_013	ZNF71
165802	ENSG00000197958	rs2247303	0.064272628	0.069199386	0.757972009	0.915505756	-0.490285964	0.386236407	0.134070681	-0.037066773	0.26047149	0.209038359	0.433260168	0.348012091	0.11562464	0.045704939	0.994702175	0.996627144	Bacteria.Firmicutes.Clostridia.Clostridiales.Ruminococcaceae.Ruminococcaceae_UCG_013	RPL12
165803	ENSG00000197961	rs12459005	0.04618466	0.139379097	0.722648927	0.303834239	-0.258229596	0.478447946	0.071986666	0.437819692	0.127045527	0.319724072	0.201947514	0.422423684	0.097328092	0.075058965	0.994702175	0.988484329	Bacteria.Firmicutes.Clostridia.Clostridiales.Ruminococcaceae.Ruminococcaceae_UCG_013	ZNF121
165804	ENSG00000197965	rs3088322	0.025316151	0.016953802	0.306190642	0.380950252	-0.64941771	0.541492368	0.43300127	-0.263950062	0.283669968	0.22094621	0.419831943	0.299214668	0.071536152	0.017928931	0.994702175	0.989331861	Bacteria.Firmicutes.Clostridia.Clostridiales.Ruminococcaceae.Ruminococcaceae_UCG_013	MPZL1
165805	ENSG00000197978	rs878949890	0.003426726	0.000499691	0.632944924	0.541083189	0.470478348	-0.65042831	0.128852587	-0.180363823	0.154862702	0.177479739	0.268526866	0.293551784	0.022138107	0.001663675	0.994702175	0.995248737	Bacteria.Firmicutes.Clostridia.Clostridiales.Ruminococcaceae.Ruminococcaceae_UCG_013	GOLGA6L9
165806	ENSG00000197980	rs2220051	0.720140283	0.973107579	0.087105259	0.234526923	-0.120557181	-0.007541541	0.85560423	-0.388882976	0.335038667	0.222851621	0.492545847	0.324091587	0.43211013	0.29315412	0.994702175	0.988484329	Bacteria.Firmicutes.Clostridia.Clostridiales.Ruminococcaceae.Ruminococcaceae_UCG_013	LEKR1
165807	ENSG00000198015	rs374114775	0.152669035	0.026966536	0.38025805	0.156301367	-0.349092914	0.475606965	0.289000213	-0.51015957	0.241232842	0.210143173	0.327133021	0.355703721	0.187146595	0.024328758	0.994702175	0.988484329	Bacteria.Firmicutes.Clostridia.Clostridiales.Ruminococcaceae.Ruminococcaceae_UCG_013	MRPL42
165808	ENSG00000198040	rs61951628	0.538163684	0.831328375	0.451500142	0.983919379	-0.095874682	-0.038594904	0.192103357	0.005399685	0.154918452	0.180471023	0.25360874	0.266873397	0.371215046	0.263014746	0.994702175	0.99796326	Bacteria.Firmicutes.Clostridia.Clostridiales.Ruminococcaceae.Ruminococcaceae_UCG_013	ZNF84
165809	ENSG00000198042	rs8685	0.839045793	0.788675635	0.282361607	0.403336653	-0.057985337	-0.055595492	0.480000047	-0.270236748	0.284340222	0.206568382	0.442797321	0.321262936	0.46833612	0.253123681	0.994702175	0.989331861	Bacteria.Firmicutes.Clostridia.Clostridiales.Ruminococcaceae.Ruminococcaceae_UCG_013	MAK16
165810	ENSG00000198055	rs12659266	0.714962452	0.158436669	0.270765727	0.61079866	0.071606016	-0.341761936	0.343491605	-0.172232355	0.195220189	0.239538017	0.309241478	0.336781029	0.43063547	0.081845103	0.994702175	0.996075955	Bacteria.Firmicutes.Clostridia.Clostridiales.Ruminococcaceae.Ruminococcaceae_UCG_013	GRK6
165811	ENSG00000198060	rs1057848	0.108425403	0.01257975	0.25211145	0.709769666	0.365955256	-0.549130345	0.403621822	-0.113253399	0.224828834	0.213945932	0.349301796	0.302978637	0.156280174	0.014497561	0.994702175	0.996627144	Bacteria.Firmicutes.Clostridia.Clostridiales.Ruminococcaceae.Ruminococcaceae_UCG_013	MARCHF5
165812	ENSG00000198077	rs66882672	0.004851683	0.000910746	0.043007977	0.201793928	0.508841138	-0.779508441	-0.528750519	0.44380508	0.174459603	0.22422548	0.256170123	0.344168326	0.027761479	0.00246191	0.994702175	0.988484329	Bacteria.Firmicutes.Clostridia.Clostridiales.Ruminococcaceae.Ruminococcaceae_UCG_013	CYP2A7
165813	ENSG00000198087	rs7754971	0.223874779	0.021170676	0.80810978	0.455431089	-0.237623541	0.542474505	0.070506319	-0.277795489	0.19350432	0.229646548	0.28913002	0.369956903	0.230764015	0.020854329	0.994702175	0.995231523	Bacteria.Firmicutes.Clostridia.Clostridiales.Ruminococcaceae.Ruminococcaceae_UCG_013	CD2AP
165814	ENSG00000198093	rs1433082	0.44209974	0.010131338	0.719358614	0.392185277	0.129220052	-0.708057566	0.090878421	0.366783481	0.167084318	0.267321601	0.251823754	0.425800062	0.331037361	0.012726447	0.994702175	0.989331861	Bacteria.Firmicutes.Clostridia.Clostridiales.Ruminococcaceae.Ruminococcaceae_UCG_013	ZNF649
165815	ENSG00000198099	rs13148577	0.000883184	0.00010579	0.041413914	0.054779916	0.597524402	-0.727195555	-0.548123838	0.496897555	0.171395611	0.176092251	0.263442061	0.254053462	0.01010721	0.000537676	0.994702175	0.923339934	Bacteria.Firmicutes.Clostridia.Clostridiales.Ruminococcaceae.Ruminococcaceae_UCG_013	ADH4
165816	ENSG00000198113	rs112239920	0.385508082	0.048247446	0.874306197	0.645485014	0.120673346	-0.571093834	0.034458255	-0.197334906	0.13812049	0.283686462	0.216969558	0.426951807	0.30804179	0.036322153	0.994702175	0.996627144	Bacteria.Firmicutes.Clostridia.Clostridiales.Ruminococcaceae.Ruminococcaceae_UCG_013	TOR4A
165817	ENSG00000198130	rs13006833	0.000336632	1.41390128145208e-05	0.190955386	0.268730928	-0.824120163	0.685356252	-0.476780772	0.261973856	0.217682219	0.145925843	0.36077769	0.234842649	0.005419531	0.000124751	0.994702175	0.988484329	Bacteria.Firmicutes.Clostridia.Clostridiales.Ruminococcaceae.Ruminococcaceae_UCG_013	HIBCH
165818	ENSG00000198162	rs10884	0.132983599	0.099388707	0.267786591	0.177748208	-0.76760578	0.463162626	0.923015388	-0.629324877	0.504504616	0.277058621	0.825777215	0.46189591	0.174831019	0.059476661	0.994702175	0.988484329	Bacteria.Firmicutes.Clostridia.Clostridiales.Ruminococcaceae.Ruminococcaceae_UCG_013	MAN1A2
165819	ENSG00000198168	rs2286811	0.326592815	0.017033611	0.158461275	0.148253744	0.19465749	-0.482269299	0.424223196	-0.506349201	0.196930086	0.196930083	0.297352258	0.346075122	0.281948535	0.017960149	0.994702175	0.988484329	Bacteria.Firmicutes.Clostridia.Clostridiales.Ruminococcaceae.Ruminococcaceae_UCG_013	SVIP
165820	ENSG00000198171	rs2295553	0.282975374	0.277726897	0.495358932	0.528413985	-0.293990977	0.249350958	0.283888694	-0.226407056	0.271554154	0.227798767	0.414030483	0.35720296	0.263128887	0.120877705	0.994702175	0.995248737	Bacteria.Firmicutes.Clostridia.Clostridiales.Ruminococcaceae.Ruminococcaceae_UCG_013	DDRGK1
165821	ENSG00000198178	rs11055602	0.010244968	0.015245765	0.262285387	0.506898005	-0.618577589	0.493588833	0.374681785	-0.179790285	0.233908944	0.198036005	0.331335878	0.269401022	0.042126648	0.016764213	0.994702175	0.995248737	Bacteria.Firmicutes.Clostridia.Clostridiales.Ruminococcaceae.Ruminococcaceae_UCG_013	CLEC4C
165822	ENSG00000198182	rs17306508	0.378753832	0.44890172	0.284266087	0.176587963	-0.120613089	-0.260933935	0.232026592	0.584629162	0.136094846	0.342497851	0.214899211	0.427927234	0.30527111	0.169223321	0.994702175	0.988484329	Bacteria.Firmicutes.Clostridia.Clostridiales.Ruminococcaceae.Ruminococcaceae_UCG_013	ZNF607
165823	ENSG00000198185	rs847053	0.000333485	2.9753548125409e-07	0.804869713	0.874102289	-0.471382046	1.214483402	-0.050392934	-0.046431468	0.124416559	0.212513498	0.203147881	0.291882404	0.005414749	5.46918216491251e-06	0.994702175	0.996627144	Bacteria.Firmicutes.Clostridia.Clostridiales.Ruminococcaceae.Ruminococcaceae_UCG_013	ZNF334
165824	ENSG00000198189	rs10028441	0.89158326	0.896760227	0.637868602	0.508191626	0.027202541	-0.035166861	-0.137561247	0.236781417	0.198796444	0.269967036	0.290888576	0.355884115	0.485733673	0.276885214	0.994702175	0.995248737	Bacteria.Firmicutes.Clostridia.Clostridiales.Ruminococcaceae.Ruminococcaceae_UCG_013	HSD17B11
165825	ENSG00000198203	rs4638749	0.06088881	0.007839594	0.792458995	0.534463785	-0.328643154	0.757069068	0.064328745	0.233017804	0.172298867	0.275911813	0.243481779	0.373107338	0.111907517	0.0107407	0.994702175	0.995248737	Bacteria.Firmicutes.Clostridia.Clostridiales.Ruminococcaceae.Ruminococcaceae_UCG_013	SULT1C2
165826	ENSG00000198208	rs11625594	0.250909289	0.175294981	0.980350021	0.872203346	-0.270776413	0.394887142	-0.008012176	-0.056882841	0.233735409	0.288167184	0.324050908	0.352223489	0.247613466	0.08763929	0.998354051	0.996627144	Bacteria.Firmicutes.Clostridia.Clostridiales.Ruminococcaceae.Ruminococcaceae_UCG_013	RPS6KL1
165827	ENSG00000198231	rs894408	0.083744476	0.016347339	0.669472585	0.339400377	0.443998034	-0.419143848	-0.14475494	0.23562191	0.252800622	0.17002983	0.337566284	0.244819739	0.13562708	0.017572542	0.994702175	0.988484329	Bacteria.Firmicutes.Clostridia.Clostridiales.Ruminococcaceae.Ruminococcaceae_UCG_013	DDX42
165828	ENSG00000198246	rs10823726	0.723808844	0.946658593	0.975882198	0.686976631	-0.084434806	-0.012409442	-0.011327635	0.121969262	0.237907387	0.184767739	0.373253254	0.301330879	0.433390123	0.287068114	0.997760542	0.996627144	Bacteria.Firmicutes.Clostridia.Clostridiales.Ruminococcaceae.Ruminococcaceae_UCG_013	SLC29A3
165829	ENSG00000198252	rs10873061	0.072398113	0.149669014	0.221887073	0.356993305	-0.483314434	0.274638808	0.526718145	-0.279494201	0.264641421	0.188373144	0.427063257	0.301275228	0.123906053	0.078716966	0.994702175	0.988484329	Bacteria.Firmicutes.Clostridia.Clostridiales.Ruminococcaceae.Ruminococcaceae_UCG_013	STYX
165830	ENSG00000198300	rs3795005	0.557813736	0.768980796	0.974204306	0.498734133	0.10359094	-0.06513205	-0.009122225	-0.201573857	0.17583609	0.220832589	0.281025602	0.296303891	0.377085586	0.248619095	0.997579076	0.995248737	Bacteria.Firmicutes.Clostridia.Clostridiales.Ruminococcaceae.Ruminococcaceae_UCG_013	PEG3
165831	ENSG00000198301	rs6838162	0.141204809	0.234574161	0.255036072	0.422844315	-0.309101836	0.301014252	0.326854441	-0.297967418	0.207527228	0.250888185	0.28463166	0.36941632	0.178713371	0.107896335	0.994702175	0.989331861	Bacteria.Firmicutes.Clostridia.Clostridiales.Ruminococcaceae.Ruminococcaceae_UCG_013	SDAD1
165832	ENSG00000198373	rs7206524	0.91985153	0.818625462	0.702857359	0.39386124	-0.020567133	0.04341078	-0.126346107	0.266914564	0.203609914	0.188542715	0.329754591	0.310967557	0.493352611	0.259921624	0.994702175	0.989331861	Bacteria.Firmicutes.Clostridia.Clostridiales.Ruminococcaceae.Ruminococcaceae_UCG_013	WWP2
165833	ENSG00000198380	rs4302256	0.015007421	0.012861332	0.080167335	0.094967909	0.520125279	-0.482250981	-0.569274389	0.472889552	0.208170056	0.188512165	0.320270479	0.279082736	0.052120309	0.01473337	0.994702175	0.923339934	Bacteria.Firmicutes.Clostridia.Clostridiales.Ruminococcaceae.Ruminococcaceae_UCG_013	GFPT1
165834	ENSG00000198464	rs2247894	0.417208423	0.400373017	0.557739395	0.513894841	-0.39517562	0.244855167	0.378678503	-0.258466803	0.483999598	0.289251851	0.642650284	0.393774421	0.321401759	0.155318368	0.994702175	0.995248737	Bacteria.Firmicutes.Clostridia.Clostridiales.Ruminococcaceae.Ruminococcaceae_UCG_013	ZNF480
165835	ENSG00000198466	rs9304806	0.070776543	0.037243503	0.237363703	0.338821024	0.27468964	-0.740297697	-0.276764665	0.463391771	0.149528578	0.348091887	0.232069387	0.480899626	0.121907846	0.0303142	0.994702175	0.988484329	Bacteria.Firmicutes.Clostridia.Clostridiales.Ruminococcaceae.Ruminococcaceae_UCG_013	ZNF587
165836	ENSG00000198488	rs61902094	0.200881833	0.400323088	0.200227011	0.413006115	0.237294872	-0.184822818	-0.329184341	0.261874554	0.183644058	0.218311284	0.254382907	0.317845302	0.216176436	0.155318368	0.994702175	0.989331861	Bacteria.Firmicutes.Clostridia.Clostridiales.Ruminococcaceae.Ruminococcaceae_UCG_013	B3GNT6
165837	ENSG00000198502	rs2002777	0.011863995	0.009027112	0.499183428	0.321474029	0.746139574	-0.543323295	0.320661692	-0.311528534	0.288191556	0.201844017	0.471852677	0.311823989	0.045076399	0.011726705	0.994702175	0.988484329	Bacteria.Firmicutes.Clostridia.Clostridiales.Ruminococcaceae.Ruminococcaceae_UCG_013	HLA-DRB5
165838	ENSG00000198517	rs2117347	0.780767583	0.917063972	0.513791888	0.244570583	-0.071598128	0.023123396	-0.264529499	0.407342558	0.256187812	0.221195152	0.402912059	0.346889541	0.451105599	0.280951922	0.994702175	0.988484329	Bacteria.Firmicutes.Clostridia.Clostridiales.Ruminococcaceae.Ruminococcaceae_UCG_013	MAFK
165839	ENSG00000198522	rs6719175	0.373442911	0.933836138	0.535104422	0.592780224	-0.176663092	-0.025206642	0.19398821	0.226138794	0.197120401	0.302450059	0.311102269	0.420748956	0.302918349	0.284718505	0.994702175	0.995248737	Bacteria.Firmicutes.Clostridia.Clostridiales.Ruminococcaceae.Ruminococcaceae_UCG_013	GPN1
165840	ENSG00000198523	rs2356497	0.241025898	0.607469259	0.227235065	0.929045952	0.239872505	-0.091203372	-0.378616723	-0.022902007	0.202726118	0.176683649	0.310586317	0.256200035	0.241116537	0.211482292	0.994702175	0.99796326	Bacteria.Firmicutes.Clostridia.Clostridiales.Ruminococcaceae.Ruminococcaceae_UCG_013	PLN
165841	ENSG00000198554	rs1187878	0.233695303	0.314485043	0.107238359	0.221528816	0.312740318	-0.177383487	-0.64807225	0.323601836	0.260166911	0.174986367	0.396783929	0.262170793	0.236145888	0.130835363	0.994702175	0.988484329	Bacteria.Firmicutes.Clostridia.Clostridiales.Ruminococcaceae.Ruminococcaceae_UCG_013	WDHD1
165842	ENSG00000198642	rs7872479	0.37951889	0.686750149	0.795895745	0.149755163	-0.189812239	0.103946042	-0.075437248	0.520125879	0.214522424	0.25660735	0.29044893	0.356827978	0.305498897	0.229937626	0.994702175	0.988484329	Bacteria.Firmicutes.Clostridia.Clostridiales.Ruminococcaceae.Ruminococcaceae_UCG_013	KLHL9
165843	ENSG00000198643	rs7433100	0.407107729	0.306991818	0.945335869	0.901686306	-0.479124027	0.322145444	0.049046079	-0.049727777	0.574208852	0.312869682	0.712563438	0.400982767	0.317734703	0.128510375	0.997105797	0.996627144	Bacteria.Firmicutes.Clostridia.Clostridiales.Ruminococcaceae.Ruminococcaceae_UCG_013	FAM3D
165844	ENSG00000198648	rs76179989	0.324258376	0.691451997	0.310238206	0.941648266	0.16593918	-0.127133331	-0.255905748	-0.033551537	0.167062365	0.318903428	0.250224188	0.456595599	0.280764912	0.231020962	0.994702175	0.99796326	Bacteria.Firmicutes.Clostridia.Clostridiales.Ruminococcaceae.Ruminococcaceae_UCG_013	STK39
165845	ENSG00000198677	rs55839939	0.507431821	0.003820916	0.305119362	0.493144516	-0.114429136	1.004110643	-0.26532068	-0.312833365	0.171679071	0.334664121	0.256677398	0.453901757	0.358928795	0.006533452	0.994702175	0.995248737	Bacteria.Firmicutes.Clostridia.Clostridiales.Ruminococcaceae.Ruminococcaceae_UCG_013	SKIC3
165846	ENSG00000198715	rs3795728	0.005922446	0.000109317	0.351383531	0.316083009	0.514865205	-0.979714472	-0.243574179	0.35517532	0.180930548	0.237789327	0.259493119	0.351543517	0.030573244	0.000550524	0.994702175	0.988484329	Bacteria.Firmicutes.Clostridia.Clostridiales.Ruminococcaceae.Ruminococcaceae_UCG_013	GLMP
165847	ENSG00000198722	rs12726	0.162152906	0.533632513	0.160075052	0.469730393	0.267374545	-0.150696167	-0.427961436	0.278156205	0.189099623	0.240802736	0.301153456	0.382516699	0.193489568	0.192333853	0.994702175	0.995248737	Bacteria.Firmicutes.Clostridia.Clostridiales.Ruminococcaceae.Ruminococcaceae_UCG_013	UNC13B
165848	ENSG00000198723	rs683729	0.00389771	0.005022836	0.323645885	0.497294517	0.98940567	-0.683316861	-0.464737496	0.227210785	0.330525084	0.235269479	0.467286774	0.332868024	0.023709478	0.007913814	0.994702175	0.995248737	Bacteria.Firmicutes.Clostridia.Clostridiales.Ruminococcaceae.Ruminococcaceae_UCG_013	TEX45
165849	ENSG00000198728	rs12768433	0.409369778	0.966991852	0.498720532	0.648408164	-0.135926808	-0.007676371	0.166486616	0.119880609	0.163694465	0.184789704	0.244719551	0.26169069	0.318332195	0.291869792	0.994702175	0.996627144	Bacteria.Firmicutes.Clostridia.Clostridiales.Ruminococcaceae.Ruminococcaceae_UCG_013	LDB1
165850	ENSG00000198752	rs34037222	0.408276261	0.217200549	0.19686619	0.33640062	-0.387176264	0.344613529	-0.901285495	0.398514975	0.465177475	0.276553861	0.691222227	0.411490123	0.31790856	0.102109885	0.994702175	0.988484329	Bacteria.Firmicutes.Clostridia.Clostridiales.Ruminococcaceae.Ruminococcaceae_UCG_013	CDC42BPB
165851	ENSG00000198756	rs724426	0.159933908	0.347743055	0.42784202	0.812952249	-0.338461969	0.174736556	0.306950411	-0.06992573	0.238091622	0.184746032	0.384704594	0.294321956	0.191947303	0.140898127	0.994702175	0.996627144	Bacteria.Firmicutes.Clostridia.Clostridiales.Ruminococcaceae.Ruminococcaceae_UCG_013	COLGALT2
165852	ENSG00000198771	rs1229396	0.061422504	0.099520474	0.151309215	0.213265909	-0.879767764	0.459891386	1.054582252	-0.545294293	0.462216865	0.275211226	0.726291965	0.43381966	0.112521889	0.059523217	0.994702175	0.988484329	Bacteria.Firmicutes.Clostridia.Clostridiales.Ruminococcaceae.Ruminococcaceae_UCG_013	RCSD1
165853	ENSG00000198788	rs1354892387	0.054784921	0.074306424	0.013863993	0.030978354	0.417522548	-0.64528093	-0.790949251	1.227007446	0.213475196	0.355738948	0.31271513	0.556397763	0.106308159	0.048228037	0.994702175	0.923339934	Bacteria.Firmicutes.Clostridia.Clostridiales.Ruminococcaceae.Ruminococcaceae_UCG_013	MUC2
165854	ENSG00000198792	rs9622767	0.153526476	0.195037499	0.96686725	0.283764089	0.240082226	-0.497050259	0.010392674	-0.589868483	0.166255585	0.379626431	0.249236604	0.545752173	0.187560396	0.094635387	0.997105797	0.988484329	Bacteria.Firmicutes.Clostridia.Clostridiales.Ruminococcaceae.Ruminococcaceae_UCG_013	TMEM184B
165855	ENSG00000198793	rs1883965	0.027504463	0.02315328	0.35506797	0.415491121	0.797458178	-0.509685334	-0.474052753	0.26680332	0.35363171	0.219133069	0.508940976	0.325564996	0.075130935	0.022127971	0.994702175	0.989331861	Bacteria.Firmicutes.Clostridia.Clostridiales.Ruminococcaceae.Ruminococcaceae_UCG_013	MTOR
165856	ENSG00000198794	rs74023908	0.27051151	0.208652409	0.505014408	0.768058625	-0.180302055	0.518478558	0.166853503	0.153062581	0.162236918	0.408287291	0.248907926	0.516839003	0.257586487	0.099148593	0.994702175	0.996627144	Bacteria.Firmicutes.Clostridia.Clostridiales.Ruminococcaceae.Ruminococcaceae_UCG_013	SCAMP5
165857	ENSG00000198797	rs17315200	0.056658104	0.918767835	0.024806869	0.581256559	-0.306548914	0.027624651	0.549427797	0.230358312	0.157973872	0.269816626	0.239121008	0.415563062	0.1078499	0.281133449	0.994702175	0.995248737	Bacteria.Firmicutes.Clostridia.Clostridiales.Ruminococcaceae.Ruminococcaceae_UCG_013	BRINP2
165858	ENSG00000198805	rs1760940	0.205321615	0.041209645	0.80995456	0.284068492	0.20613742	-0.542274505	0.056003157	-0.405031503	0.161126565	0.260360145	0.231930369	0.37497825	0.218516735	0.032625347	0.994702175	0.988484329	Bacteria.Firmicutes.Clostridia.Clostridiales.Ruminococcaceae.Ruminococcaceae_UCG_013	PNP
165859	ENSG00000198829	rs13099392	0.088001756	0.013964709	0.658811433	0.936453486	-0.292607292	0.605635381	-0.118576496	0.029665903	0.168933587	0.2397133	0.267310431	0.370650855	0.139547728	0.015666203	0.994702175	0.99796326	Bacteria.Firmicutes.Clostridia.Clostridiales.Ruminococcaceae.Ruminococcaceae_UCG_013	SUCNR1
165860	ENSG00000198836	rs12152411	0.835647371	0.984726431	0.490976661	0.649534029	0.052942632	-0.004248466	-0.250224677	0.150504483	0.25416735	0.221072255	0.361240394	0.329673776	0.467046519	0.29544386	0.994702175	0.996627144	Bacteria.Firmicutes.Clostridia.Clostridiales.Ruminococcaceae.Ruminococcaceae_UCG_013	OPA1
165861	ENSG00000198842	rs4657632	0.103500015	0.125620271	0.430268895	0.71585221	0.310025231	-0.463647545	-0.242242619	0.151135018	0.18774558	0.298824285	0.30521395	0.413391335	0.151713303	0.069785024	0.994702175	0.996627144	Bacteria.Firmicutes.Clostridia.Clostridiales.Ruminococcaceae.Ruminococcaceae_UCG_013	STYXL2
165862	ENSG00000198843	rs6777911	0.166737201	0.514021086	0.060279328	0.146309948	-0.304632971	0.152232707	0.620510036	-0.483679341	0.217839341	0.231996484	0.324526453	0.328970675	0.195889311	0.18728517	0.994702175	0.988484329	Bacteria.Firmicutes.Clostridia.Clostridiales.Ruminococcaceae.Ruminococcaceae_UCG_013	SELENOT
165863	ENSG00000198860	rs12116969	0.069400885	0.041315941	0.301186275	0.229310741	-0.428890569	0.447847033	0.388448443	-0.415319786	0.23229598	0.215139398	0.372724666	0.342235243	0.120536926	0.032641275	0.994702175	0.988484329	Bacteria.Firmicutes.Clostridia.Clostridiales.Ruminococcaceae.Ruminococcaceae_UCG_013	TSEN15
165864	ENSG00000198865	rs28919916	0.041122661	0.060795955	0.477262884	0.61079774	-0.396981201	0.402494911	0.194271698	0.161683235	0.190516555	0.210939384	0.27176659	0.316152591	0.090522377	0.042303889	0.994702175	0.996075955	Bacteria.Firmicutes.Clostridia.Clostridiales.Ruminococcaceae.Ruminococcaceae_UCG_013	CCDC152
165865	ENSG00000198874	rs17726	0.088598531	0.00352053	0.86197397	0.894647437	-0.354823283	0.692091513	-0.049178813	0.055878464	0.205246594	0.228509896	0.281742537	0.420311987	0.140113044	0.006153378	0.994702175	0.996627144	Bacteria.Firmicutes.Clostridia.Clostridiales.Ruminococcaceae.Ruminococcaceae_UCG_013	TYW1
165866	ENSG00000198890	rs1730864	1.57774046845556e-06	1.1736391182116e-06	0.263205732	0.434375616	-1.598425554	0.995960706	0.486904595	-0.215312907	0.302540449	0.185790326	0.431415124	0.27372666	8.31378530437861e-05	1.61800353347227e-05	0.994702175	0.99513822	Bacteria.Firmicutes.Clostridia.Clostridiales.Ruminococcaceae.Ruminococcaceae_UCG_013	PRMT6
165867	ENSG00000198898	rs12671827	0.155739936	0.049050432	0.39631342	0.425017721	0.278603407	-0.453269588	-0.240111619	0.292713087	0.193985987	0.225986836	0.281204239	0.364616501	0.189654716	0.036701197	0.994702175	0.989331861	Bacteria.Firmicutes.Clostridia.Clostridiales.Ruminococcaceae.Ruminococcaceae_UCG_013	CAPZA2
165868	ENSG00000198919	rs13085031	0.141854711	0.168007468	0.671103102	0.939648766	-0.3055374	0.294598599	0.132556813	-0.024564773	0.205474916	0.211304286	0.3107515	0.323200464	0.178984134	0.085036667	0.994702175	0.99796326	Bacteria.Firmicutes.Clostridia.Clostridiales.Ruminococcaceae.Ruminococcaceae_UCG_013	DZIP3
165869	ENSG00000198920	rs4534905	0.116763221	0.11607044	0.774230232	0.595772821	-0.322075354	0.351652614	-0.099908291	0.17039887	0.20260599	0.220784759	0.346851905	0.319629339	0.162265355	0.066020483	0.994702175	0.995248737	Bacteria.Firmicutes.Clostridia.Clostridiales.Ruminococcaceae.Ruminococcaceae_UCG_013	KIAA0753
165870	ENSG00000198933	rs8075566	0.401727727	0.381140513	0.04170084	0.027233099	0.210791087	-0.175252005	0.817724954	-0.641097281	0.249732611	0.198746116	0.393590733	0.28377544	0.315621834	0.150774266	0.994702175	0.923339934	Bacteria.Firmicutes.Clostridia.Clostridiales.Ruminococcaceae.Ruminococcaceae_UCG_013	TBKBP1
165871	ENSG00000198948	rs4692782	0.215540706	0.254390067	0.611642057	0.096466545	-0.227795504	0.306807871	-0.142242558	0.806662238	0.182139749	0.266807972	0.278799587	0.478265243	0.224635559	0.113819874	0.994702175	0.923339934	Bacteria.Firmicutes.Clostridia.Clostridiales.Ruminococcaceae.Ruminococcaceae_UCG_013	MFAP3L
165872	ENSG00000198951	rs133376	0.045109222	0.085703964	0.78947537	0.699294129	-0.466593127	0.42765446	0.092890623	0.133571597	0.228384142	0.24506855	0.346484322	0.344269094	0.095641325	0.053402614	0.994702175	0.996627144	Bacteria.Firmicutes.Clostridia.Clostridiales.Ruminococcaceae.Ruminococcaceae_UCG_013	NAGA
165873	ENSG00000198961	rs2914709	0.986837352	0.664806006	0.119240494	0.158938496	-0.005446556	-0.103321989	0.698000175	-0.465037275	0.328873029	0.237372684	0.442112851	0.326339692	0.51080146	0.224842814	0.994702175	0.988484329	Bacteria.Firmicutes.Clostridia.Clostridiales.Ruminococcaceae.Ruminococcaceae_UCG_013	PJA2
165874	ENSG00000203326	rs7249464	0.440085732	0.257254491	0.923158087	0.621272569	0.199870225	-0.239384328	-0.037971023	0.153535229	0.257294472	0.209445509	0.392134672	0.309284748	0.330580104	0.114497641	0.997105797	0.996627144	Bacteria.Firmicutes.Clostridia.Clostridiales.Ruminococcaceae.Ruminococcaceae_UCG_013	ZNF525
165875	ENSG00000203666	rs61844237	1.50849720669258e-09	6.62196057444732e-12	0.331763902	0.846138178	1.010230951	-1.06862594	-0.209749868	0.034556342	0.143614159	0.127781635	0.214496563	0.177371829	4.77618909559478e-07	1.04333416019217e-09	0.994702175	0.996627144	Bacteria.Firmicutes.Clostridia.Clostridiales.Ruminococcaceae.Ruminococcaceae_UCG_013	EFCAB2
165876	ENSG00000203667	rs12133284	0.281718709	0.39549024	0.933515295	0.955663027	-0.23261134	0.249754971	0.026961975	0.020312594	0.214293594	0.291985873	0.321947098	0.363948742	0.262607355	0.154292508	0.997105797	0.99796326	Bacteria.Firmicutes.Clostridia.Clostridiales.Ruminococcaceae.Ruminococcaceae_UCG_013	COX20
165877	ENSG00000203697	rs41307690	0.839187396	0.242482234	0.852502291	0.418594488	0.037163628	0.367839958	-0.053337589	-0.361514789	0.18240044	0.311850183	0.285734937	0.444099733	0.46833612	0.1102816	0.994702175	0.989331861	Bacteria.Firmicutes.Clostridia.Clostridiales.Ruminococcaceae.Ruminococcaceae_UCG_013	CAPN8
165878	ENSG00000203710	rs10863434	0.495290968	0.64589984	0.434533905	0.250379126	-0.17313545	0.084772267	-0.300644087	0.319480189	0.252465199	0.183643473	0.382340251	0.275465165	0.354125423	0.220722804	0.994702175	0.988484329	Bacteria.Firmicutes.Clostridia.Clostridiales.Ruminococcaceae.Ruminococcaceae_UCG_013	CR1
165879	ENSG00000203747	rs58538128	0.323353985	0.070773731	0.652135801	0.090613504	-0.203314064	0.517123082	0.137475792	-0.791705532	0.204305104	0.281495464	0.303552011	0.460911904	0.280764912	0.046434337	0.994702175	0.923339934	Bacteria.Firmicutes.Clostridia.Clostridiales.Ruminococcaceae.Ruminococcaceae_UCG_013	FCGR3A
165880	ENSG00000203791	rs12218394	0.001223318	0.000541544	0.478226644	0.542894036	0.766514083	-0.651170904	0.25934608	-0.159875194	0.226663199	0.178898993	0.363597276	0.261377748	0.011769936	0.001741304	0.994702175	0.995248737	Bacteria.Firmicutes.Clostridia.Clostridiales.Ruminococcaceae.Ruminococcaceae_UCG_013	EEF1AKMT2
165881	ENSG00000203872	rs9353482	0.911992614	0.123368433	0.291270028	0.994866679	0.013511809	-0.478401496	0.202993983	0.002379241	0.121775554	0.306461756	0.190785626	0.368388966	0.491438755	0.068984728	0.994702175	0.99796326	Bacteria.Firmicutes.Clostridia.Clostridiales.Ruminococcaceae.Ruminococcaceae_UCG_013	C6orf163
165882	ENSG00000203880	rs58241910	0.14214819	0.174777084	0.299576039	0.909056264	-0.216724953	0.339010191	0.228398598	0.044167878	0.145857393	0.247090154	0.218418429	0.38515712	0.179072231	0.087510833	0.994702175	0.996627144	Bacteria.Firmicutes.Clostridia.Clostridiales.Ruminococcaceae.Ruminococcaceae_UCG_013	PCMTD2
165883	ENSG00000203883	rs12303	0.623398577	0.639754	0.43453496	0.597893947	-0.090649383	-0.171931022	0.215224834	-0.28699271	0.183726897	0.365620073	0.273710046	0.541460342	0.398612953	0.219397587	0.994702175	0.995248737	Bacteria.Firmicutes.Clostridia.Clostridiales.Ruminococcaceae.Ruminococcaceae_UCG_013	SOX18
165884	ENSG00000203943	rs636484	0.147159249	0.083684926	0.605041262	0.481391935	-0.580982765	0.427731054	0.323754819	-0.264845272	0.395996065	0.243490653	0.622970352	0.374002888	0.183438652	0.052351581	0.994702175	0.995248737	Bacteria.Firmicutes.Clostridia.Clostridiales.Ruminococcaceae.Ruminococcaceae_UCG_013	SAMD13
165885	ENSG00000204070	rs2231616	0.647582638	0.909591315	0.902606125	0.663130827	-0.076922881	-0.03039076	0.03217475	0.175496153	0.167494592	0.266591905	0.261905926	0.401047376	0.406783504	0.279283227	0.997105797	0.996627144	Bacteria.Firmicutes.Clostridia.Clostridiales.Ruminococcaceae.Ruminococcaceae_UCG_013	SYS1
165886	ENSG00000204084	rs512486	0.021556924	0.033932583	0.230104617	0.439669137	-0.625154542	0.394046143	0.470769978	-0.213431143	0.265468249	0.181868294	0.388596832	0.274500225	0.065008722	0.028481078	0.994702175	0.99513822	Bacteria.Firmicutes.Clostridia.Clostridiales.Ruminococcaceae.Ruminococcaceae_UCG_013	INPP5B
165887	ENSG00000204099	rs76379979	0.29453285	0.530539905	0.133631315	0.151717811	0.174707569	-0.227199612	-0.381193043	0.634308355	0.165323754	0.360314768	0.250962756	0.437292324	0.26872732	0.191584961	0.994702175	0.988484329	Bacteria.Firmicutes.Clostridia.Clostridiales.Ruminococcaceae.Ruminococcaceae_UCG_013	NEU4
165888	ENSG00000204120	rs895430	0.177198747	0.10778651	0.482408924	0.449169384	-0.430661871	0.34832027	-0.381739704	0.267085494	0.315680146	0.213599397	0.540333493	0.350780174	0.201573032	0.062964723	0.994702175	0.99513822	Bacteria.Firmicutes.Clostridia.Clostridiales.Ruminococcaceae.Ruminococcaceae_UCG_013	GIGYF2
165889	ENSG00000204149	rs12246377	0.044640546	0.000120185	0.777231283	0.513467304	0.285965241	-0.548098349	0.060602278	0.150948707	0.139656177	0.133928391	0.213307754	0.229736316	0.095072058	0.000589117	0.994702175	0.995248737	Bacteria.Firmicutes.Clostridia.Clostridiales.Ruminococcaceae.Ruminococcaceae_UCG_013	AGAP6
165890	ENSG00000204161	rs11101006	0.917507829	0.839906508	0.54615099	0.257173916	0.02159069	-0.047464518	0.188966651	-0.366044693	0.207648878	0.234018779	0.311456767	0.320210208	0.492930596	0.264319953	0.994702175	0.988484329	Bacteria.Firmicutes.Clostridia.Clostridiales.Ruminococcaceae.Ruminococcaceae_UCG_013	TMEM273
165891	ENSG00000204172	rs1828719	0.0173397	0.000560448	0.817686398	0.630086584	0.339242325	-0.843024775	0.048185905	-0.156528099	0.138925166	0.232288153	0.208184581	0.323475212	0.057272414	0.001781315	0.994702175	0.996627144	Bacteria.Firmicutes.Clostridia.Clostridiales.Ruminococcaceae.Ruminococcaceae_UCG_013	AGAP9
165892	ENSG00000204174	rs5018766	0.917987688	0.992884508	0.708653031	0.771164044	-0.022754672	0.003101172	0.119895327	-0.141975491	0.220128649	0.346405533	0.319458123	0.486102531	0.493048963	0.297163947	0.994702175	0.996627144	Bacteria.Firmicutes.Clostridia.Clostridiales.Ruminococcaceae.Ruminococcaceae_UCG_013	NPY4R
165893	ENSG00000204176	rs61164268	0.263035428	0.220917458	0.906904801	0.948985981	-0.207748723	0.356577611	0.034787014	-0.026584425	0.184006606	0.288500031	0.296310916	0.413908545	0.253996813	0.103294144	0.997105797	0.99796326	Bacteria.Firmicutes.Clostridia.Clostridiales.Ruminococcaceae.Ruminococcaceae_UCG_013	SYT15
165894	ENSG00000204178	rs11538134	0.756256116	0.323778055	0.482262222	0.538228241	0.082017245	-0.221966655	0.273506729	-0.199332576	0.263117617	0.223245668	0.38700497	0.322141507	0.444239465	0.133692917	0.994702175	0.995248737	Bacteria.Firmicutes.Clostridia.Clostridiales.Ruminococcaceae.Ruminococcaceae_UCG_013	MACO1
165895	ENSG00000204209	rs2073524	0.507341477	0.923468146	0.219883793	0.892756852	-0.180581079	-0.021144315	0.455884715	-0.040789302	0.270869594	0.219249221	0.368012578	0.301371328	0.358928795	0.28205208	0.994702175	0.996627144	Bacteria.Firmicutes.Clostridia.Clostridiales.Ruminococcaceae.Ruminococcaceae_UCG_013	DAXX
165896	ENSG00000204217	rs6705406	0.879751804	0.321338454	0.569275366	0.210505703	0.021525773	-0.35594907	-0.128749746	0.595391384	0.141728569	0.356186087	0.225075515	0.470788321	0.482052764	0.132886217	0.994702175	0.988484329	Bacteria.Firmicutes.Clostridia.Clostridiales.Ruminococcaceae.Ruminococcaceae_UCG_013	BMPR2
165897	ENSG00000204219	rs10753555	0.805884509	0.970154928	0.713138104	0.887343278	0.100742769	-0.00996427	-0.208613838	0.051531999	0.408289771	0.265301044	0.564959254	0.362330734	0.458447205	0.29250431	0.994702175	0.996627144	Bacteria.Firmicutes.Clostridia.Clostridiales.Ruminococcaceae.Ruminococcaceae_UCG_013	TCEA3
165898	ENSG00000204252	rs396090	0.910832824	0.450501827	0.477539535	0.816230391	0.025275708	-0.172948366	0.245443463	-0.073994263	0.224822608	0.227815752	0.343567328	0.317108695	0.491264165	0.169691606	0.994702175	0.996627144	Bacteria.Firmicutes.Clostridia.Clostridiales.Ruminococcaceae.Ruminococcaceae_UCG_013	HLA-DOA
165899	ENSG00000204267	rs3819720	0.355073677	0.926533886	0.338058068	0.837246105	-0.204566153	-0.020392924	0.297984193	-0.072563261	0.219623955	0.220309314	0.3087511	0.351834591	0.294963177	0.28283179	0.994702175	0.996627144	Bacteria.Firmicutes.Clostridia.Clostridiales.Ruminococcaceae.Ruminococcaceae_UCG_013	TAP2
165900	ENSG00000204290	rs9268492	0.00343775	8.95635311657246e-05	0.230089078	0.209430602	-0.594120436	0.900380552	0.385621185	-0.432211851	0.195632056	0.215511438	0.318300073	0.340944014	0.022138107	0.000472628	0.994702175	0.988484329	Bacteria.Firmicutes.Clostridia.Clostridiales.Ruminococcaceae.Ruminococcaceae_UCG_013	BTNL2
165901	ENSG00000204351	rs429608	0.243243529	0.318276404	0.242470815	0.621465044	-0.163581986	0.272335067	0.252669441	0.177695353	0.138909436	0.270784341	0.21420479	0.358151371	0.242823526	0.131977674	0.994702175	0.996627144	Bacteria.Firmicutes.Clostridia.Clostridiales.Ruminococcaceae.Ruminococcaceae_UCG_013	SKIC2
165902	ENSG00000204428	rs2857596	0.315373493	0.331479558	0.338616212	0.312645682	-0.442998484	0.256546608	-0.596842648	0.374600356	0.437821256	0.262196964	0.619128094	0.368125105	0.277637567	0.135704433	0.994702175	0.988484329	Bacteria.Firmicutes.Clostridia.Clostridiales.Ruminococcaceae.Ruminococcaceae_UCG_013	LY6G5C
165903	ENSG00000204516	rs2246618	0.302124998	0.297070777	0.713794047	0.990185737	-0.204135192	0.25958761	0.104695969	0.004157984	0.196255998	0.246950028	0.284213811	0.336731417	0.271500061	0.126160343	0.994702175	0.99796326	Bacteria.Firmicutes.Clostridia.Clostridiales.Ruminococcaceae.Ruminococcaceae_UCG_013	MICB
165904	ENSG00000204520	rs2005423	0.636621454	0.141500345	0.221177933	0.445945623	0.081709954	-0.418030643	0.319975264	-0.348921952	0.172144797	0.280872764	0.25903355	0.455005317	0.403190318	0.075757416	0.994702175	0.99513822	Bacteria.Firmicutes.Clostridia.Clostridiales.Ruminococcaceae.Ruminococcaceae_UCG_013	MICA
165905	ENSG00000204531	rs3734869	0.094580132	0.067046254	0.573075379	0.987047809	0.298650677	-0.494722871	-0.157624533	0.005833268	0.176041701	0.265616223	0.278294051	0.357947172	0.144052354	0.045033556	0.994702175	0.99796326	Bacteria.Firmicutes.Clostridia.Clostridiales.Ruminococcaceae.Ruminococcaceae_UCG_013	POU5F1
165906	ENSG00000204536	rs1265114	0.011073195	0.00024553	0.942813826	0.499437524	-0.522395598	0.819604956	0.021048906	-0.202287241	0.199752235	0.211175722	0.292298962	0.297842004	0.043862685	0.000979406	0.997105797	0.995248737	Bacteria.Firmicutes.Clostridia.Clostridiales.Ruminococcaceae.Ruminococcaceae_UCG_013	CCHCR1
165907	ENSG00000204540	rs3130988	0.03501055	0.001094657	0.438671836	0.228422307	0.351186043	-0.732541757	0.182386683	-0.385569127	0.163092191	0.214345122	0.234059986	0.317107216	0.084211691	0.002801144	0.994702175	0.988484329	Bacteria.Firmicutes.Clostridia.Clostridiales.Ruminococcaceae.Ruminococcaceae_UCG_013	PSORS1C1
165908	ENSG00000204580	rs9468843	0.365933454	0.010084267	0.905711737	0.341538687	-0.160530742	0.58802371	0.031842431	-0.342692924	0.176314387	0.221857406	0.267781255	0.357661894	0.298658084	0.012696239	0.997105797	0.988484329	Bacteria.Firmicutes.Clostridia.Clostridiales.Ruminococcaceae.Ruminococcaceae_UCG_013	DDR1
165909	ENSG00000204590	rs2074505	0.198767895	0.444849521	0.783980947	0.686681049	-0.429113502	0.164182493	0.14744155	0.135577673	0.330516486	0.213581794	0.535622609	0.334617018	0.214769803	0.168079175	0.994702175	0.996627144	Bacteria.Firmicutes.Clostridia.Clostridiales.Ruminococcaceae.Ruminococcaceae_UCG_013	GNL1
165910	ENSG00000204613	rs17188113	0.868957235	0.421599733	0.82585581	0.697372626	-0.02804402	0.298438409	0.054891495	0.228333383	0.169310772	0.369004272	0.248480207	0.584575861	0.478761699	0.161788795	0.994702175	0.996627144	Bacteria.Firmicutes.Clostridia.Clostridiales.Ruminococcaceae.Ruminococcaceae_UCG_013	TRIM10
165911	ENSG00000204614	rs2844798	0.171284244	0.040134431	0.627267887	0.601522682	0.229147352	-0.645660148	-0.119155315	0.246057672	0.165644197	0.308290567	0.244224656	0.468879349	0.198089218	0.031959665	0.994702175	0.995248737	Bacteria.Firmicutes.Clostridia.Clostridiales.Ruminococcaceae.Ruminococcaceae_UCG_013	TRIM40
165912	ENSG00000204616	rs1264708	0.696654049	0.821447021	0.435550334	0.082628549	-0.059569948	0.058937408	-0.186991239	0.653170162	0.152129614	0.260096126	0.238333091	0.370522111	0.423021569	0.260486282	0.994702175	0.923339934	Bacteria.Firmicutes.Clostridia.Clostridiales.Ruminococcaceae.Ruminococcaceae_UCG_013	TRIM31
165913	ENSG00000204619	rs28780079	0.230872953	0.037038531	0.240510059	0.006220984	0.193222083	-0.359601564	-0.273947892	0.872665448	0.159761087	0.168897549	0.231268157	0.308583802	0.23414749	0.030207322	0.994702175	0.850208298	Bacteria.Firmicutes.Clostridia.Clostridiales.Ruminococcaceae.Ruminococcaceae_UCG_013	PPP1R11
165914	ENSG00000204642	rs2735062	0.298014362	0.230619531	0.797955817	0.931748359	0.270989646	-0.297341631	-0.089094845	-0.026588028	0.258305231	0.245714797	0.346611587	0.30924294	0.269422411	0.106529962	0.994702175	0.99796326	Bacteria.Firmicutes.Clostridia.Clostridiales.Ruminococcaceae.Ruminococcaceae_UCG_013	HLA-F
165915	ENSG00000204644	rs448489	2.6746614430485e-06	4.61446814886695e-11	0.172869984	0.369045883	-0.772292234	1.479640091	0.267594092	-0.277221823	0.150121981	0.18758057	0.194163236	0.306475848	0.000130284	3.39285476729919e-09	0.994702175	0.989331861	Bacteria.Firmicutes.Clostridia.Clostridiales.Ruminococcaceae.Ruminococcaceae_UCG_013	ZFP57
165916	ENSG00000204851	rs4803966	0.364855724	0.263572236	0.950635355	0.898730729	-0.151643665	0.265031982	0.015626772	0.041947414	0.166177185	0.235010029	0.251442813	0.328321239	0.298425863	0.11660368	0.997105797	0.996627144	Bacteria.Firmicutes.Clostridia.Clostridiales.Ruminococcaceae.Ruminococcaceae_UCG_013	PNMA8B
165917	ENSG00000204872	rs10200762	0.033307559	0.02711267	0.784986143	0.909616638	0.760178354	-0.570493274	-0.134920642	0.040461698	0.349575874	0.252317843	0.492487811	0.355035432	0.08133013	0.024390275	0.994702175	0.996627144	Bacteria.Firmicutes.Clostridia.Clostridiales.Ruminococcaceae.Ruminococcaceae_UCG_013	NAT8B
165918	ENSG00000204889	rs16968862	0.994930259	0.198722475	0.354606654	0.746487165	0.001145799	-0.479273533	0.244705975	-0.166294142	0.179634337	0.369113473	0.262461848	0.512223078	0.51314522	0.095959011	0.994702175	0.996627144	Bacteria.Firmicutes.Clostridia.Clostridiales.Ruminococcaceae.Ruminococcaceae_UCG_013	KRT40
165919	ENSG00000204954	rs4135039	0.0113038	0.011813339	0.431179822	0.974955171	-1.036864596	0.61682642	0.384049644	0.009574081	0.397660243	0.238095419	0.484845805	0.303791638	0.044184692	0.013964517	0.994702175	0.99796326	Bacteria.Firmicutes.Clostridia.Clostridiales.Ruminococcaceae.Ruminococcaceae_UCG_013	C12orf73
165920	ENSG00000204991	rs1109334	0.057374108	0.018358283	0.615873678	0.56506128	-0.497927488	0.531395409	0.19173161	-0.179870166	0.257359167	0.219649396	0.380320753	0.311033709	0.108344337	0.018940403	0.994702175	0.995248737	Bacteria.Firmicutes.Clostridia.Clostridiales.Ruminococcaceae.Ruminococcaceae_UCG_013	SPIRE2
165921	ENSG00000205038	rs17377636	0.283212863	0.138376008	0.564912585	0.415748617	0.361276232	-0.334981759	-0.288897434	0.28028741	0.333870468	0.22327497	0.499373635	0.342208747	0.26322088	0.074664607	0.994702175	0.989331861	Bacteria.Firmicutes.Clostridia.Clostridiales.Ruminococcaceae.Ruminococcaceae_UCG_013	PKHD1L1
165922	ENSG00000205060	rs1646724	0.774593911	0.632900432	0.99155242	0.947826072	0.072264468	-0.109613151	-0.004077885	-0.021433416	0.251297088	0.228402227	0.383675504	0.326280085	0.448685936	0.217792156	0.999306159	0.99796326	Bacteria.Firmicutes.Clostridia.Clostridiales.Ruminococcaceae.Ruminococcaceae_UCG_013	SLC35B4
165923	ENSG00000205085	rs151134951	0.128251404	0.020897024	0.183523439	0.444769543	-0.208603436	0.548042753	0.266744048	-0.309735947	0.135397777	0.231489691	0.198425537	0.402858344	0.171937593	0.020707332	0.994702175	0.99513822	Bacteria.Firmicutes.Clostridia.Clostridiales.Ruminococcaceae.Ruminococcaceae_UCG_013	GARIN1A
165924	ENSG00000205209	rs10413838	0.131180286	0.001618906	0.994439342	0.600080903	0.215916085	-0.900949474	-0.001421557	-0.2399593	0.141237641	0.273815521	0.203190948	0.455447468	0.173904426	0.003636427	0.999306159	0.995248737	Bacteria.Firmicutes.Clostridia.Clostridiales.Ruminococcaceae.Ruminococcaceae_UCG_013	SCGB2B2
165925	ENSG00000205250	rs12923138	0.22578477	0.358360938	0.045105604	0.075063312	-0.293524676	0.231355083	0.733398146	-0.632517864	0.240024446	0.250099747	0.358971417	0.349635205	0.231822073	0.143796583	0.994702175	0.923339934	Bacteria.Firmicutes.Clostridia.Clostridiales.Ruminococcaceae.Ruminococcaceae_UCG_013	E2F4
165926	ENSG00000205362	rs11076161	0.003671138	0.012011853	0.861788571	0.570592837	-0.812231223	0.476979739	-0.087567304	0.178119131	0.269465976	0.184566648	0.500988021	0.312449194	0.023016871	0.014078463	0.994702175	0.995248737	Bacteria.Firmicutes.Clostridia.Clostridiales.Ruminococcaceae.Ruminococcaceae_UCG_013	MT1A
165927	ENSG00000205436	rs729183	0.08872703	0.002857539	0.930821841	0.992978135	-0.328801903	0.699821754	0.023933907	0.003550654	0.190272986	0.22572884	0.274635386	0.401901709	0.140113044	0.005332607	0.997105797	0.99796326	Bacteria.Firmicutes.Clostridia.Clostridiales.Ruminococcaceae.Ruminococcaceae_UCG_013	EXOC3L4
165928	ENSG00000205482	rs371327783	0.094413123	0.010964242	0.472385771	0.88606772	-0.269887297	0.855674378	0.170792888	0.070768266	0.159004595	0.326723384	0.236288176	0.491975035	0.143946985	0.013391393	0.994702175	0.996627144	Bacteria.Firmicutes.Clostridia.Clostridiales.Ruminococcaceae.Ruminococcaceae_UCG_013	SPDYE18
165929	ENSG00000205502	rs7495253	0.981258887	0.204191579	0.430622424	0.835760391	-0.004155447	-0.26813178	0.221483028	0.067235519	0.176218406	0.209055301	0.27927298	0.323010155	0.50987729	0.097532368	0.994702175	0.996627144	Bacteria.Firmicutes.Clostridia.Clostridiales.Ruminococcaceae.Ruminococcaceae_UCG_013	C2CD4B
165930	ENSG00000205560	rs131758	0.938441283	0.646725197	0.37145951	0.090120337	0.01658496	-0.069198969	-0.285194648	0.389668863	0.213920827	0.150283321	0.316894221	0.226500991	0.499235554	0.220879921	0.994702175	0.923339934	Bacteria.Firmicutes.Clostridia.Clostridiales.Ruminococcaceae.Ruminococcaceae_UCG_013	CPT1B
165931	ENSG00000205571	rs212211	0.010608464	0.001535367	0.974851125	0.654679545	1.079112411	-0.857029652	0.034422959	0.287698362	0.410089747	0.259097964	1.087741737	0.640265577	0.042767828	0.003510988	0.997579076	0.996627144	Bacteria.Firmicutes.Clostridia.Clostridiales.Ruminococcaceae.Ruminococcaceae_UCG_013	SMN2
165932	ENSG00000205572	rs2591359	0.020328488	0.062021688	0.095302164	0.248730447	-0.690757761	0.830166778	0.776283565	-0.822858968	0.290410295	0.437189934	0.458608405	0.707001433	0.063621607	0.042913125	0.994702175	0.988484329	Bacteria.Firmicutes.Clostridia.Clostridiales.Ruminococcaceae.Ruminococcaceae_UCG_013	SERF1B
165933	ENSG00000205702	rs133367	0.912144109	0.758609817	0.763762043	0.604547327	-0.028861641	0.063466885	0.116816269	-0.152683036	0.260566738	0.205658118	0.387055045	0.293390973	0.491438755	0.246659298	0.994702175	0.995248737	Bacteria.Firmicutes.Clostridia.Clostridiales.Ruminococcaceae.Ruminococcaceae_UCG_013	CYP2D7
165934	ENSG00000205726	rs3761353	0.358058561	0.742867315	0.112113288	0.259403445	0.180459227	-0.080830635	-0.457586184	0.435573222	0.194956764	0.245342761	0.284109416	0.382839016	0.296516525	0.243189666	0.994702175	0.988484329	Bacteria.Firmicutes.Clostridia.Clostridiales.Ruminococcaceae.Ruminococcaceae_UCG_013	ITSN1
165935	ENSG00000205758	rs9983538	0.292488687	0.10536403	0.614231302	0.892710856	-0.1505957	0.688971294	-0.110750233	-0.077119184	0.141899641	0.419524034	0.218665216	0.569548482	0.267807504	0.061992955	0.994702175	0.996627144	Bacteria.Firmicutes.Clostridia.Clostridiales.Ruminococcaceae.Ruminococcaceae_UCG_013	CRYZL1
165936	ENSG00000205809	rs61917687	0.058269784	0.00108618	0.818022119	0.154124281	-0.365676747	0.834420439	0.065807427	-0.522716235	0.189700444	0.243976853	0.284851529	0.362512523	0.10885635	0.002792412	0.994702175	0.988484329	Bacteria.Firmicutes.Clostridia.Clostridiales.Ruminococcaceae.Ruminococcaceae_UCG_013	KLRC2
165937	ENSG00000205867	rs61869698	0.106710917	0.048284481	0.90515746	0.75529393	-0.411262643	0.435097091	-0.04750824	-0.097654616	0.251410675	0.216167936	0.397177893	0.312010299	0.15455456	0.036325239	0.997105797	0.996627144	Bacteria.Firmicutes.Clostridia.Clostridiales.Ruminococcaceae.Ruminococcaceae_UCG_013	KRTAP5-2
165938	ENSG00000206053	rs113571946	0.56125488	0.13278387	0.491579649	0.123412375	0.085318538	0.303933318	-0.153761085	-0.526818564	0.146098346	0.19965377	0.222289594	0.337517765	0.37863062	0.072400121	0.994702175	0.988484329	Bacteria.Firmicutes.Clostridia.Clostridiales.Ruminococcaceae.Ruminococcaceae_UCG_013	JPT2
165939	ENSG00000206127	rs200384109	0.545615086	0.191618563	0.978799872	0.857462236	0.119398849	-0.369740962	-0.007383446	0.075417169	0.196531194	0.280205005	0.276782162	0.41824033	0.373662607	0.093387318	0.998354051	0.996627144	Bacteria.Firmicutes.Clostridia.Clostridiales.Ruminococcaceae.Ruminococcaceae_UCG_013	GOLGA8O
165940	ENSG00000206503	rs2517723	0.003939946	0.001023317	0.993922208	0.824042169	-0.777062164	0.627736302	-0.002897849	-0.058336117	0.259914381	0.182523066	0.378961717	0.261305662	0.02376118	0.002674439	0.999306159	0.996627144	Bacteria.Firmicutes.Clostridia.Clostridiales.Ruminococcaceae.Ruminococcaceae_UCG_013	HLA-A
165941	ENSG00000206530	rs6771972	0.436760794	0.609741227	0.495526863	0.793034318	-0.12380841	0.093989426	0.161324945	0.065785503	0.158221097	0.183241314	0.235372391	0.249704261	0.329254227	0.211938748	0.994702175	0.996627144	Bacteria.Firmicutes.Clostridia.Clostridiales.Ruminococcaceae.Ruminococcaceae_UCG_013	CFAP44
165942	ENSG00000206535	rs10936200	0.226127764	0.074711575	0.671402481	0.990197306	-0.250131403	0.476384755	-0.130081352	-0.004239641	0.204693318	0.263003838	0.305243857	0.343749645	0.23192163	0.048384707	0.994702175	0.99796326	Bacteria.Firmicutes.Clostridia.Clostridiales.Ruminococcaceae.Ruminococcaceae_UCG_013	LNP1
165943	ENSG00000206561	rs6774922	0.089707734	0.188495631	0.240909957	0.877868207	-0.348509504	0.234395461	0.321480049	-0.040898816	0.202310632	0.17637032	0.271628346	0.265097376	0.140842189	0.092150367	0.994702175	0.996627144	Bacteria.Firmicutes.Clostridia.Clostridiales.Ruminococcaceae.Ruminococcaceae_UCG_013	COLQ
165944	ENSG00000206562	rs7609897	0.576694047	0.9186083	0.315903725	0.557447346	-0.094672181	0.027354586	0.249199292	-0.207462921	0.168741733	0.26665328	0.246559061	0.351820994	0.384370762	0.281133449	0.994702175	0.995248737	Bacteria.Firmicutes.Clostridia.Clostridiales.Ruminococcaceae.Ruminococcaceae_UCG_013	METTL6
165945	ENSG00000211584	rs7307046	0.052481362	0.027562445	0.923043316	0.695040587	0.534743912	-0.470217637	0.035686595	-0.115687269	0.270712928	0.20859832	0.367991522	0.293794981	0.103808691	0.024694178	0.997105797	0.996627144	Bacteria.Firmicutes.Clostridia.Clostridiales.Ruminococcaceae.Ruminococcaceae_UCG_013	SLC48A1
165946	ENSG00000212127	rs34413287	0.645096197	0.172904454	0.446915752	0.856108671	0.065555011	-0.251959986	0.166852033	0.047317134	0.141667051	0.182834189	0.21804723	0.259910326	0.405857356	0.086837782	0.994702175	0.996627144	Bacteria.Firmicutes.Clostridia.Clostridiales.Ruminococcaceae.Ruminococcaceae_UCG_013	TAS2R14
165947	ENSG00000212916	rs12409898	0.028987748	0.008000777	0.843538801	0.530250321	-0.704955865	0.606833508	0.083407878	-0.194923899	0.315676991	0.221763141	0.420913042	0.30891056	0.076166575	0.010880433	0.994702175	0.995248737	Bacteria.Firmicutes.Clostridia.Clostridiales.Ruminococcaceae.Ruminococcaceae_UCG_013	MAP10
165948	ENSG00000213079	rs911191	0.01042914	0.016982744	0.506543239	0.846598188	-0.506625363	0.499347957	0.208230616	-0.054820097	0.192061797	0.203805854	0.311755273	0.282236932	0.042597232	0.017940818	0.994702175	0.996627144	Bacteria.Firmicutes.Clostridia.Clostridiales.Ruminococcaceae.Ruminococcaceae_UCG_013	SCAF8
165949	ENSG00000213096	rs10424894	0.000453225	3.29265008979663e-07	0.163321519	0.037447061	-0.488540975	1.286114663	0.27694315	-0.664452882	0.132219578	0.226073304	0.196420476	0.312775196	0.006572502	5.95320204033343e-06	0.994702175	0.923339934	Bacteria.Firmicutes.Clostridia.Clostridiales.Ruminococcaceae.Ruminococcaceae_UCG_013	ZNF254
165950	ENSG00000213123	rs55996879	0.032396344	0.017465967	0.07652455	0.092792697	-0.415903566	0.531793871	0.54736273	-0.571374706	0.190227247	0.218034141	0.304115029	0.33493143	0.080154901	0.018258919	0.994702175	0.923339934	Bacteria.Firmicutes.Clostridia.Clostridiales.Ruminococcaceae.Ruminococcaceae_UCG_013	DYNLT2B
165951	ENSG00000213160	rs7558828	0.306780921	0.105768768	0.779890208	0.364564326	-0.373078094	0.35578714	0.201196006	-0.368891053	0.362176571	0.216900515	0.716959809	0.403998437	0.273726303	0.062081978	0.994702175	0.989331861	Bacteria.Firmicutes.Clostridia.Clostridiales.Ruminococcaceae.Ruminococcaceae_UCG_013	KLHL23
165952	ENSG00000213213	rs945386	0.134192649	0.033225336	0.490057276	0.396463875	-0.326721971	0.662795191	0.208530816	-0.350195609	0.215417227	0.304645964	0.300408678	0.41025937	0.175687926	0.028029123	0.994702175	0.989331861	Bacteria.Firmicutes.Clostridia.Clostridiales.Ruminococcaceae.Ruminococcaceae_UCG_013	CCDC183
165953	ENSG00000213214	rs6464583	0.000240409	8.55404878856113e-05	0.275014759	0.325995754	0.517208583	-0.867463788	-0.225941727	-0.311277665	0.133045059	0.206975236	0.205239849	0.314520466	0.004391433	0.000464682	0.994702175	0.988484329	Bacteria.Firmicutes.Clostridia.Clostridiales.Ruminococcaceae.Ruminococcaceae_UCG_013	ARHGEF35
165954	ENSG00000213281	rs6692870	0.506048375	0.532492126	0.435777077	0.424955803	-0.371742064	0.210181361	0.59971221	-0.374332579	0.55590906	0.334919502	0.764753589	0.466222733	0.358444164	0.191985571	0.994702175	0.989331861	Bacteria.Firmicutes.Clostridia.Clostridiales.Ruminococcaceae.Ruminococcaceae_UCG_013	NRAS
165955	ENSG00000213337	rs78381888	0.901035341	0.668128722	0.398040882	0.447559776	0.01853337	-0.104628665	-0.193209326	0.331134844	0.148456722	0.242940532	0.227109284	0.433353577	0.488213834	0.225551585	0.994702175	0.99513822	Bacteria.Firmicutes.Clostridia.Clostridiales.Ruminococcaceae.Ruminococcaceae_UCG_013	ANKRD39
165956	ENSG00000213366	rs145858840	0.325988497	0.180289374	0.996873773	0.873806543	-0.127982221	0.340804513	-0.000739543	0.065879544	0.129313549	0.251622358	0.188023324	0.413160017	0.281816289	0.089485582	0.999306159	0.996627144	Bacteria.Firmicutes.Clostridia.Clostridiales.Ruminococcaceae.Ruminococcaceae_UCG_013	GSTM2
165957	ENSG00000213462	rs12666841	3.96727514893947e-09	3.97904657100548e-10	0.455333116	0.961535555	-0.808223786	0.94396259	0.14862953	-0.008710057	0.118921463	0.128235373	0.197895651	0.17991156	9.42086081839711e-07	1.62536212097937e-08	0.994702175	0.99796326	Bacteria.Firmicutes.Clostridia.Clostridiales.Ruminococcaceae.Ruminococcaceae_UCG_013	ERV3-1
165958	ENSG00000213512	rs4233337	0.092530701	0.064060242	0.730087054	0.992911343	-0.348747861	0.3388666	0.118393386	-0.002520075	0.204263176	0.179880397	0.341684805	0.282561761	0.142912097	0.043791717	0.994702175	0.99796326	Bacteria.Firmicutes.Clostridia.Clostridiales.Ruminococcaceae.Ruminococcaceae_UCG_013	GBP7
165959	ENSG00000213523	rs250427	0.063372283	0.059932699	0.60212057	0.636020531	-0.796869848	0.505584751	0.294617447	-0.17206968	0.421876713	0.26405323	0.562339788	0.36186651	0.114329745	0.041994652	0.994702175	0.996627144	Bacteria.Firmicutes.Clostridia.Clostridiales.Ruminococcaceae.Ruminococcaceae_UCG_013	SRA1
165960	ENSG00000213585	rs10041027	0.021107078	0.05804403	0.227713179	0.780778371	0.707044005	-0.386044286	-0.508144306	0.082337463	0.299160289	0.200081493	0.417274007	0.294629496	0.064647123	0.041301016	0.994702175	0.996627144	Bacteria.Firmicutes.Clostridia.Clostridiales.Ruminococcaceae.Ruminococcaceae_UCG_013	VDAC1
165961	ENSG00000213593	rs2956981	0.021474844	0.030035578	0.25081718	0.667974776	0.512138602	-0.428958098	-0.406731381	0.130817418	0.217334378	0.19337468	0.35102341	0.303599004	0.065008722	0.026152089	0.994702175	0.996627144	Bacteria.Firmicutes.Clostridia.Clostridiales.Ruminococcaceae.Ruminococcaceae_UCG_013	TMX2
165962	ENSG00000213639	rs7475	0.001388848	0.000552354	0.246572993	0.255339789	-0.711856695	0.655658981	0.424402377	-0.343327643	0.213097472	0.18043632	0.36296981	0.299169935	0.013126438	0.001760663	0.994702175	0.988484329	Bacteria.Firmicutes.Clostridia.Clostridiales.Ruminococcaceae.Ruminococcaceae_UCG_013	PPP1CB
165963	ENSG00000213654	rs377763	0.519526038	0.958683056	0.401091524	0.664653933	-0.121708262	0.011679667	0.237796132	-0.15453224	0.187938079	0.224581149	0.281344067	0.354851773	0.363651789	0.289996839	0.994702175	0.996627144	Bacteria.Firmicutes.Clostridia.Clostridiales.Ruminococcaceae.Ruminococcaceae_UCG_013	GPSM3
165964	ENSG00000213672	rs6792510	0.115864275	0.138602868	0.937133481	0.614733564	-0.556803807	0.338536381	0.043199768	0.180697711	0.349387313	0.225776238	0.54559603	0.357277028	0.16165493	0.07471391	0.997105797	0.996627144	Bacteria.Firmicutes.Clostridia.Clostridiales.Ruminococcaceae.Ruminococcaceae_UCG_013	NCKIPSD
165965	ENSG00000213793	rs9304742	0.348577747	0.10587671	0.114814992	0.196738764	-0.214694523	0.377768427	-0.537188838	0.426580704	0.227388996	0.230373794	0.336089272	0.327062924	0.291845778	0.062112279	0.994702175	0.988484329	Bacteria.Firmicutes.Clostridia.Clostridiales.Ruminococcaceae.Ruminococcaceae_UCG_013	ZNF888
165966	ENSG00000213809	rs1600127	0.033480816	0.041292097	0.840706052	0.929394364	-0.799148905	0.465185458	0.104947213	0.027936678	0.367870315	0.223441435	0.520064611	0.314068205	0.081648241	0.032641275	0.994702175	0.99796326	Bacteria.Firmicutes.Clostridia.Clostridiales.Ruminococcaceae.Ruminococcaceae_UCG_013	KLRK1
165967	ENSG00000213822	rs8101777	0.199920451	0.000870551	0.81764581	0.507552315	-0.225623038	0.920768756	-0.057777668	-0.266174955	0.174233827	0.26376945	0.249568688	0.399458448	0.215423543	0.002388379	0.994702175	0.995248737	Bacteria.Firmicutes.Clostridia.Clostridiales.Ruminococcaceae.Ruminococcaceae_UCG_013	CEACAM18
165968	ENSG00000213901	rs13029731	0.851761325	0.934738049	0.552069903	0.993498808	0.030440764	0.025999307	-0.156430758	-0.003538285	0.16224947	0.316282443	0.261690192	0.432578185	0.472853017	0.28478442	0.994702175	0.99796326	Bacteria.Firmicutes.Clostridia.Clostridiales.Ruminococcaceae.Ruminococcaceae_UCG_013	SLC23A3
165969	ENSG00000213967	rs10403849	0.024146722	6.4285121602134e-05	0.642689102	0.168139612	-0.308034622	1.327482428	0.094377577	-0.561294103	0.133420098	0.3106547	0.202475573	0.402721699	0.069319231	0.000379144	0.994702175	0.988484329	Bacteria.Firmicutes.Clostridia.Clostridiales.Ruminococcaceae.Ruminococcaceae_UCG_013	ZNF726
165970	ENSG00000214022	rs1051764	0.672216974	0.560303931	0.336615164	0.150798041	-0.086077633	0.111656671	-0.305269165	0.443311391	0.202520262	0.190734799	0.315349336	0.304921278	0.417185291	0.19972767	0.994702175	0.988484329	Bacteria.Firmicutes.Clostridia.Clostridiales.Ruminococcaceae.Ruminococcaceae_UCG_013	REPIN1
165971	ENSG00000214026	rs1104890	0.004751463	0.000250342	0.288123817	0.830115879	0.565025122	-1.09437598	-0.286005428	0.091592875	0.193234265	0.282395759	0.267041684	0.425186541	0.027603733	0.000987258	0.994702175	0.996627144	Bacteria.Firmicutes.Clostridia.Clostridiales.Ruminococcaceae.Ruminococcaceae_UCG_013	MRPL23
165972	ENSG00000214078	rs11698796	0.542284959	0.011005904	0.411496242	0.71158833	0.095653654	-0.59385156	0.182107071	-0.14781613	0.156146356	0.226875395	0.220312534	0.39805615	0.372311673	0.013416895	0.994702175	0.996627144	Bacteria.Firmicutes.Clostridia.Clostridiales.Ruminococcaceae.Ruminococcaceae_UCG_013	CPNE1
165973	ENSG00000214087	rs7503637	0.112856031	0.000594896	0.515793537	0.869822082	0.195706797	-0.956656273	0.118531285	0.058465891	0.121768175	0.264954325	0.18140274	0.355344244	0.159519491	0.001853416	0.994702175	0.996627144	Bacteria.Firmicutes.Clostridia.Clostridiales.Ruminococcaceae.Ruminococcaceae_UCG_013	ARL16
165974	ENSG00000214113	rs4141761	0.010117954	0.006360697	0.316503871	0.42426651	-0.587301918	0.556237002	0.342485473	-0.244851601	0.22168973	0.197249883	0.339280657	0.304501382	0.042059562	0.009254871	0.994702175	0.989331861	Bacteria.Firmicutes.Clostridia.Clostridiales.Ruminococcaceae.Ruminococcaceae_UCG_013	LYRM4
165975	ENSG00000214128	rs9691831	0.050117619	0.031793246	0.231398268	0.086310625	0.56681573	-0.44787862	0.491171437	-0.517176298	0.283964028	0.204109348	0.40657612	0.296956049	0.101827966	0.027308932	0.994702175	0.923339934	Bacteria.Firmicutes.Clostridia.Clostridiales.Ruminococcaceae.Ruminococcaceae_UCG_013	TMEM213
165976	ENSG00000214194	rs2462665	0.03986449	0.000907362	0.328863821	0.085722699	0.403409179	-0.636274007	-0.287014786	0.503296655	0.192350398	0.182961723	0.291742258	0.288433165	0.089260621	0.00246191	0.994702175	0.923339934	Bacteria.Firmicutes.Clostridia.Clostridiales.Ruminococcaceae.Ruminococcaceae_UCG_013	SMIM30
165977	ENSG00000214226	rs1040261	0.161188729	0.264247722	0.951903202	0.684235789	-0.435714197	0.234247623	-0.033957368	0.147677399	0.307438783	0.208009671	0.560813208	0.361494996	0.193155546	0.116723753	0.997105797	0.996627144	Bacteria.Firmicutes.Clostridia.Clostridiales.Ruminococcaceae.Ruminococcaceae_UCG_013	C17orf67
165978	ENSG00000214253	rs112466316	0.920528608	0.058664934	0.570086713	0.496627545	0.015645943	-0.58600398	0.130264987	0.273624348	0.156215441	0.30448896	0.228204865	0.400241703	0.49335907	0.041547498	0.994702175	0.995248737	Bacteria.Firmicutes.Clostridia.Clostridiales.Ruminococcaceae.Ruminococcaceae_UCG_013	FIS1
165979	ENSG00000214290	rs7105857	0.002289353	0.000219532	0.836715502	0.636299791	-0.947833236	0.73652066	0.107972479	-0.154387773	0.298507777	0.188145033	0.521795908	0.324950281	0.017679331	0.000903436	0.994702175	0.996627144	Bacteria.Firmicutes.Clostridia.Clostridiales.Ruminococcaceae.Ruminococcaceae_UCG_013	POU2AF3
165980	ENSG00000214376	rs61190614	0.333020098	0.076664349	0.628120068	0.322197121	-0.172370274	0.693326337	0.127028934	-0.557601816	0.176732996	0.385399822	0.261009609	0.558971651	0.285359939	0.049273231	0.994702175	0.988484329	Bacteria.Firmicutes.Clostridia.Clostridiales.Ruminococcaceae.Ruminococcaceae_UCG_013	VSTM5
165981	ENSG00000214456	rs11881475	0.044276501	0.003111427	0.200995973	0.229523735	0.316212788	-0.878563915	-0.299329926	0.506885712	0.154155831	0.286064972	0.23171285	0.417881366	0.094959617	0.005690851	0.994702175	0.988484329	Bacteria.Firmicutes.Clostridia.Clostridiales.Ruminococcaceae.Ruminococcaceae_UCG_013	PLIN5
165982	ENSG00000214491	rs5997677	0.000879491	6.51946081436846e-05	0.470372612	0.157959706	-0.916335918	0.806322251	0.293320227	-0.403414732	0.262744016	0.188871392	0.403956279	0.28242092	0.01010721	0.000382462	0.994702175	0.988484329	Bacteria.Firmicutes.Clostridia.Clostridiales.Ruminococcaceae.Ruminococcaceae_UCG_013	SEC14L6
165983	ENSG00000214558	rs3892053	0.833164034	0.839316595	0.951965647	0.985338413	0.092961248	-0.0595356	0.038782543	-0.007993675	0.439546884	0.292441171	0.641335688	0.433321525	0.466482018	0.264253379	0.997105797	0.99796326	Bacteria.Firmicutes.Clostridia.Clostridiales.Ruminococcaceae.Ruminococcaceae_UCG_013	ZC3H11C
165984	ENSG00000214562	rs2782025	0.105030281	0.243041488	0.733611722	0.184228785	-0.369145954	0.279673043	-0.112626106	0.450787409	0.2245581	0.237387974	0.3295187	0.335878967	0.153501795	0.110353923	0.994702175	0.988484329	Bacteria.Firmicutes.Clostridia.Clostridiales.Ruminococcaceae.Ruminococcaceae_UCG_013	NUTM2D
165985	ENSG00000214814	rs13278430	0.935651069	0.693760069	0.271455363	0.162679899	-0.035103377	0.10444248	0.779183299	-0.615288305	0.433106551	0.264068938	0.702509334	0.435714824	0.498169718	0.231581646	0.994702175	0.988484329	Bacteria.Firmicutes.Clostridia.Clostridiales.Ruminococcaceae.Ruminococcaceae_UCG_013	FER1L6
165986	ENSG00000214941	rs11654	0.021673327	0.003104725	0.884300227	0.838290542	0.594387504	-0.545207554	0.058818993	0.057360095	0.252636843	0.17747973	0.40261377	0.279941896	0.065044433	0.005688025	0.997105797	0.996627144	Bacteria.Firmicutes.Clostridia.Clostridiales.Ruminococcaceae.Ruminococcaceae_UCG_013	ZSWIM7
165987	ENSG00000214954	rs10093786	0.579229681	0.712485223	0.635128683	0.406887525	0.117599076	-0.053064923	0.16626866	-0.190351769	0.211011883	0.143366388	0.348743685	0.228020509	0.384781563	0.236320382	0.994702175	0.989331861	Bacteria.Firmicutes.Clostridia.Clostridiales.Ruminococcaceae.Ruminococcaceae_UCG_013	LRRC69
165988	ENSG00000214960	rs2108135	0.287982044	0.128121464	0.473341733	0.719688669	-0.285978543	0.34220591	-0.304871959	0.131874561	0.266937383	0.222037859	0.42269911	0.365873611	0.265703525	0.070652376	0.994702175	0.996627144	Bacteria.Firmicutes.Clostridia.Clostridiales.Ruminococcaceae.Ruminococcaceae_UCG_013	CRPPA
165989	ENSG00000215012	rs3827288	0.025099032	0.036209137	0.210890432	0.613130186	-0.363108693	0.475645779	0.295909709	-0.181528035	0.158363159	0.222382907	0.234181724	0.357295479	0.071362518	0.02975778	0.994702175	0.996627144	Bacteria.Firmicutes.Clostridia.Clostridiales.Ruminococcaceae.Ruminococcaceae_UCG_013	RTL10
165990	ENSG00000215114	rs7958	0.869260253	0.42715955	0.040050674	0.103657721	-0.030713885	-0.180905986	0.524674795	-0.528615326	0.185863386	0.226395393	0.250413538	0.320268987	0.47878979	0.163524089	0.994702175	0.935027196	Bacteria.Firmicutes.Clostridia.Clostridiales.Ruminococcaceae.Ruminococcaceae_UCG_013	UBXN2B
165991	ENSG00000215126	rs62553414	0.002586334	0.001759032	0.675042464	0.996342313	-0.915635538	1.035549891	0.185664716	-0.002229865	0.292150064	0.317361946	0.440862618	0.484551734	0.019192559	0.003832503	0.994702175	0.99796326	Bacteria.Firmicutes.Clostridia.Clostridiales.Ruminococcaceae.Ruminococcaceae_UCG_013	ZNG1F
165992	ENSG00000215277	rs10149569	0.251860598	0.034511954	0.8720955	0.4355198	0.237510581	-0.546806596	-0.044889789	-0.32578138	0.205436249	0.253217871	0.277725019	0.415202847	0.24790372	0.028774929	0.994702175	0.99513822	Bacteria.Firmicutes.Clostridia.Clostridiales.Ruminococcaceae.Ruminococcaceae_UCG_013	RNF212B
165993	ENSG00000215305	rs6138920	0.56564466	0.245589847	0.293379943	0.571445017	0.144539231	-0.275718353	0.385266284	-0.209228417	0.250315253	0.235312438	0.363696017	0.367835085	0.380511031	0.11114424	0.994702175	0.995248737	Bacteria.Firmicutes.Clostridia.Clostridiales.Ruminococcaceae.Ruminococcaceae_UCG_013	VPS16
165994	ENSG00000215595	rs6074273	0.012407339	0.000253779	0.310657187	0.747995438	-0.46189538	0.952523772	0.260912286	-0.114324442	0.179589058	0.24605178	0.255342351	0.354328923	0.04625141	0.000996059	0.994702175	0.996627144	Bacteria.Firmicutes.Clostridia.Clostridiales.Ruminococcaceae.Ruminococcaceae_UCG_013	C20orf202
165995	ENSG00000215845	rs3766383	0.329059365	0.140915605	0.625890345	0.759096335	0.171396988	-0.462300198	-0.126804882	0.141045126	0.174291071	0.310153233	0.25886549	0.45799598	0.282991914	0.075554385	0.994702175	0.996627144	Bacteria.Firmicutes.Clostridia.Clostridiales.Ruminococcaceae.Ruminococcaceae_UCG_013	TSTD1
165996	ENSG00000215883	rs12043944	0.028703275	0.000136979	0.517709925	0.544324305	0.342681095	-0.954188341	-0.148337923	0.212295995	0.153168797	0.235357804	0.228062911	0.348317375	0.076012095	0.000653998	0.994702175	0.995248737	Bacteria.Firmicutes.Clostridia.Clostridiales.Ruminococcaceae.Ruminococcaceae_UCG_013	CYB5RL
165997	ENSG00000216588	rs10412507	0.510153786	0.52978353	0.230079466	0.114711631	-0.142413557	0.111906494	-0.449700017	0.468723543	0.215045759	0.177144905	0.371184386	0.293169181	0.36000979	0.191384396	0.994702175	0.952235424	Bacteria.Firmicutes.Clostridia.Clostridiales.Ruminococcaceae.Ruminococcaceae_UCG_013	IGSF23
165998	ENSG00000216937	rs4609551	0.311870657	0.010313814	0.700225519	0.651024607	0.143480744	-0.66173234	0.077241365	-0.153804003	0.14077313	0.250465838	0.199733796	0.33844571	0.276723537	0.01285599	0.994702175	0.996627144	Bacteria.Firmicutes.Clostridia.Clostridiales.Ruminococcaceae.Ruminococcaceae_UCG_013	CCDC7
165999	ENSG00000218336	rs4862096	0.674918482	0.112051059	0.765943408	0.909324527	0.077626307	-0.378624924	0.077277495	0.050552641	0.184249729	0.235041806	0.258509463	0.442144175	0.417503151	0.064340567	0.994702175	0.996627144	Bacteria.Firmicutes.Clostridia.Clostridiales.Ruminococcaceae.Ruminococcaceae_UCG_013	TENM3
166000	ENSG00000218739	rs57004489	0.853087679	0.870495871	0.72365302	0.5970741	0.101107732	-0.053194525	0.262046068	-0.250439015	0.543828311	0.325003471	0.737918501	0.471437497	0.472898371	0.270882266	0.994702175	0.995248737	Bacteria.Firmicutes.Clostridia.Clostridiales.Ruminococcaceae.Ruminococcaceae_UCG_013	CEBPZOS
166001	ENSG00000219481	rs11583476	0.161327683	0.005643073	0.465103945	0.189631542	-0.267739414	0.894765445	0.197708176	-0.646746051	0.18897984	0.312531739	0.269063822	0.48791063	0.193155546	0.008560836	0.994702175	0.988484329	Bacteria.Firmicutes.Clostridia.Clostridiales.Ruminococcaceae.Ruminococcaceae_UCG_013	NBPF1
166002	ENSG00000219626	rs13006503	0.260323946	0.345747298	0.584567896	0.736330375	-0.558717017	0.252657758	0.368524756	-0.125551959	0.492032861	0.266019964	0.670694906	0.371276744	0.253075971	0.140347291	0.994702175	0.996627144	Bacteria.Firmicutes.Clostridia.Clostridiales.Ruminococcaceae.Ruminococcaceae_UCG_013	FAM228B
166003	ENSG00000221838	rs4134917	0.000857697	0.002097056	0.270653954	0.442277659	1.043660409	-0.720569359	-0.491603236	0.240122807	0.298569659	0.224853716	0.442480442	0.310605592	0.009996196	0.004267111	0.994702175	0.99513822	Bacteria.Firmicutes.Clostridia.Clostridiales.Ruminococcaceae.Ruminococcaceae_UCG_013	AP4M1
166004	ENSG00000221882	rs2931819	0.341732106	0.212825002	0.201895108	0.111644494	0.240025038	-0.278083217	0.47146374	-0.49617632	0.250610525	0.221018972	0.365700535	0.307658992	0.28897342	0.100696702	0.994702175	0.943007601	Bacteria.Firmicutes.Clostridia.Clostridiales.Ruminococcaceae.Ruminococcaceae_UCG_013	OR3A2
166005	ENSG00000221886	rs2961950	0.003873778	0.003159274	0.444399512	0.927979372	-0.723261124	0.520435893	0.256638191	-0.02075409	0.241442927	0.169745671	0.333524361	0.228724028	0.023709478	0.005740285	0.994702175	0.99796326	Bacteria.Firmicutes.Clostridia.Clostridiales.Ruminococcaceae.Ruminococcaceae_UCG_013	ZBED8
166006	ENSG00000221923	rs1993531	4.40882380587604e-05	2.52379123796553e-06	0.691217824	0.727635736	-0.740943806	0.811098134	0.090251316	-0.074327594	0.169151991	0.157196392	0.226206733	0.212499041	0.001196501	3.127507053884e-05	0.994702175	0.996627144	Bacteria.Firmicutes.Clostridia.Clostridiales.Ruminococcaceae.Ruminococcaceae_UCG_013	ZNF880
166007	ENSG00000221926	rs1476728	0.024985762	0.010345587	0.398367212	0.387831407	-0.415326492	0.6036185	-0.280970097	0.295374229	0.180990208	0.228569771	0.33049811	0.339747727	0.071163127	0.01285599	0.994702175	0.989331861	Bacteria.Firmicutes.Clostridia.Clostridiales.Ruminococcaceae.Ruminococcaceae_UCG_013	TRIM16
166008	ENSG00000221944	rs72991939	0.062196918	0.006990403	0.306434658	0.069077675	-0.302093716	0.558054049	0.25308315	-0.59737169	0.159200976	0.20032341	0.245510696	0.323163572	0.113173434	0.009882407	0.994702175	0.923339934	Bacteria.Firmicutes.Clostridia.Clostridiales.Ruminococcaceae.Ruminococcaceae_UCG_013	TIGD1
166009	ENSG00000221947	rs7826483	0.001639163	6.72415192722683e-05	0.703557079	0.720021655	-0.747611081	0.699271247	0.129635544	-0.100883896	0.227495867	0.164136013	0.339179188	0.280240801	0.014479328	0.000385331	0.994702175	0.996627144	Bacteria.Firmicutes.Clostridia.Clostridiales.Ruminococcaceae.Ruminococcaceae_UCG_013	XKR9
166010	ENSG00000221957	rs75294457	0.10871441	0.147954876	0.322845221	0.473189588	-0.293305949	0.405888484	0.263286452	0.325380338	0.180346304	0.277205394	0.264289684	0.450977866	0.156340879	0.078076057	0.994702175	0.995248737	Bacteria.Firmicutes.Clostridia.Clostridiales.Ruminococcaceae.Ruminococcaceae_UCG_013	KIR2DS4
166011	ENSG00000223496	rs4985407	0.001557193	4.00683215641325e-06	0.918630981	0.492823917	0.667836469	-0.81732918	0.033538744	0.19049711	0.202183818	0.162260267	0.327028084	0.276193877	0.01415417	4.55579624726983e-05	0.997105797	0.995248737	Bacteria.Firmicutes.Clostridia.Clostridiales.Ruminococcaceae.Ruminococcaceae_UCG_013	EXOSC6
166012	ENSG00000223547	rs8111750	0.792036504	0.312669406	0.477340779	0.756280313	0.044929625	-0.402272832	0.188253273	-0.151067756	0.169703104	0.395338777	0.263394174	0.484686685	0.454734723	0.130227374	0.994702175	0.996627144	Bacteria.Firmicutes.Clostridia.Clostridiales.Ruminococcaceae.Ruminococcaceae_UCG_013	ZNF844
166013	ENSG00000223572	rs28433760	0.135321149	0.145911299	0.748733836	0.210557616	0.245855438	-0.444726195	-0.075963894	-0.556740743	0.162577543	0.302173247	0.236153729	0.440277168	0.176021358	0.077293518	0.994702175	0.988484329	Bacteria.Firmicutes.Clostridia.Clostridiales.Ruminococcaceae.Ruminococcaceae_UCG_013	CKMT1A
166014	ENSG00000223573	rs56000643	0.271378076	0.125956511	0.458958084	0.583946585	-0.214132494	0.437179248	0.215128158	-0.216625268	0.193029795	0.282020324	0.288763292	0.39359351	0.257586487	0.069847453	0.994702175	0.995248737	Bacteria.Firmicutes.Clostridia.Clostridiales.Ruminococcaceae.Ruminococcaceae_UCG_013	TINCR
166015	ENSG00000223865	rs3128970	0.216787735	0.255410573	0.582607145	0.543905296	-0.345485413	0.225211256	0.225820081	-0.178890596	0.27700175	0.196274825	0.408839648	0.293202478	0.225415831	0.114110652	0.994702175	0.995248737	Bacteria.Firmicutes.Clostridia.Clostridiales.Ruminococcaceae.Ruminococcaceae_UCG_013	HLA-DPB1
166016	ENSG00000224712	rs112714341	0.170998314	0.594640415	0.356565228	0.361562152	-0.243283555	0.19694949	0.227680273	0.558209438	0.175743719	0.368295055	0.24520362	0.60749716	0.198089218	0.208530051	0.994702175	0.989331861	Bacteria.Firmicutes.Clostridia.Clostridiales.Ruminococcaceae.Ruminococcaceae_UCG_013	NPIPA3
166017	ENSG00000224877	rs74778772	0.172744446	0.480340482	0.185343794	0.547230456	-0.219569224	0.246400812	0.319812698	-0.30907615	0.159269704	0.347120272	0.238904556	0.510799426	0.198887918	0.178132475	0.994702175	0.995248737	Bacteria.Firmicutes.Clostridia.Clostridiales.Ruminococcaceae.Ruminococcaceae_UCG_013	NDUFAF8
166018	ENSG00000225968	rs3829824	0.029600063	0.016307576	0.321685698	0.18465044	-0.672540661	0.479322932	0.438352655	-0.388448132	0.302346561	0.194366673	0.438961823	0.289712346	0.076924292	0.017546901	0.994702175	0.988484329	Bacteria.Firmicutes.Clostridia.Clostridiales.Ruminococcaceae.Ruminococcaceae_UCG_013	ELFN1
166019	ENSG00000225973	rs11638111	0.215140128	0.015978715	0.792925896	0.47256163	0.209134943	-0.731168923	-0.064262188	-0.380812993	0.167071555	0.29553335	0.243791403	0.527056432	0.224490089	0.017294282	0.994702175	0.995248737	Bacteria.Firmicutes.Clostridia.Clostridiales.Ruminococcaceae.Ruminococcaceae_UCG_013	PIGBOS1
166020	ENSG00000226314	rs4713147	0.02969801	3.21171777966798e-05	0.52926434	0.093241857	-0.341883627	1.277566742	0.145743312	-0.663968088	0.153792562	0.285845124	0.230416	0.389755097	0.077029518	0.000233749	0.994702175	0.923339934	Bacteria.Firmicutes.Clostridia.Clostridiales.Ruminococcaceae.Ruminococcaceae_UCG_013	ZKSCAN8P1
166021	ENSG00000226690	rs10277244	0.003885103	0.000475229	0.971132783	0.665929561	0.460989325	-0.671080294	-0.00909064	-0.126184547	0.153942112	0.182343466	0.250243224	0.290937035	0.023709478	0.001625347	0.997221665	0.996627144	Bacteria.Firmicutes.Clostridia.Clostridiales.Ruminococcaceae.Ruminococcaceae_UCG_013
166022	ENSG00000226742	rs11664946	0.008638936	0.003872162	0.832343894	0.648892124	1.133313681	-0.765223141	-0.140351794	0.181857965	0.418491076	0.255438539	0.660326683	0.397570426	0.038344645	0.006592426	0.994702175	0.996627144	Bacteria.Firmicutes.Clostridia.Clostridiales.Ruminococcaceae.Ruminococcaceae_UCG_013	HSBP1L1
166023	ENSG00000227124	rs10446367	0.26044104	0.062339633	0.306316059	0.672137253	0.234246621	-0.322411798	0.320075822	-0.114639558	0.20633993	0.170003668	0.310422151	0.269649961	0.253075971	0.043079061	0.994702175	0.996627144	Bacteria.Firmicutes.Clostridia.Clostridiales.Ruminococcaceae.Ruminococcaceae_UCG_013	ZNF717
166024	ENSG00000228300	rs1054695	0.643658336	0.457711969	0.489886325	0.308967142	0.182212729	-0.184503637	-0.410703136	0.378720309	0.392059893	0.246967855	0.591423484	0.369332681	0.40542667	0.171762186	0.994702175	0.988484329	Bacteria.Firmicutes.Clostridia.Clostridiales.Ruminococcaceae.Ruminococcaceae_UCG_013	FAM174C
166025	ENSG00000228474	rs113053199	0.710480445	0.74423233	0.686010466	0.821469977	-0.071472218	-0.06490216	0.115556635	0.070427337	0.191696655	0.198086235	0.284559331	0.310842889	0.429296991	0.243364939	0.994702175	0.996627144	Bacteria.Firmicutes.Clostridia.Clostridiales.Ruminococcaceae.Ruminococcaceae_UCG_013	OST4
166026	ENSG00000228486	rs11894651	0.022516102	0.017129358	0.933491839	0.833241679	0.589236324	-0.4094203	-0.029360411	0.049323261	0.252104452	0.167333965	0.35046236	0.233324473	0.066501784	0.01800945	0.997105797	0.996627144	Bacteria.Firmicutes.Clostridia.Clostridiales.Ruminococcaceae.Ruminococcaceae_UCG_013	C2orf92
166027	ENSG00000228570	rs11196664	0.00094284	0.000242262	0.098194974	0.064275153	1.55929893	-1.011348044	-1.062064944	0.697777591	0.449961078	0.260309914	0.633022532	0.370708015	0.01047442	0.000978716	0.994702175	0.923339934	Bacteria.Firmicutes.Clostridia.Clostridiales.Ruminococcaceae.Ruminococcaceae_UCG_013	NUTM2E
166028	ENSG00000228672	rs11748963	0.755599507	0.080193204	0.514796384	0.812724027	0.061691232	-0.408639196	0.188376046	0.079557117	0.197360655	0.229918205	0.287608875	0.334445128	0.444128422	0.050778483	0.994702175	0.996627144	Bacteria.Firmicutes.Clostridia.Clostridiales.Ruminococcaceae.Ruminococcaceae_UCG_013	PROB1
166029	ENSG00000228696	rs62073897	0.012641316	0.002766701	0.266714584	0.132972673	0.653496782	-0.567319986	0.420149388	-0.433543537	0.254793559	0.182343724	0.375037904	0.2849359	0.04690247	0.005207143	0.994702175	0.988484329	Bacteria.Firmicutes.Clostridia.Clostridiales.Ruminococcaceae.Ruminococcaceae_UCG_013	ARL17B
166030	ENSG00000229544	rs146495217	0.199560608	0.027736341	0.360093883	0.366341216	-0.225520784	0.645498604	0.235802375	-0.364084096	0.174013768	0.286689239	0.255834362	0.400223923	0.215402334	0.024789564	0.994702175	0.989331861	Bacteria.Firmicutes.Clostridia.Clostridiales.Ruminococcaceae.Ruminococcaceae_UCG_013	NKX1-2
166031	ENSG00000229676	rs7248841	0.07673924	2.64316330636822e-05	0.266982043	0.439298135	0.253329298	-0.902796954	0.236338385	-0.265538297	0.140854996	0.199564663	0.211081843	0.341238683	0.128630979	0.000201175	0.994702175	0.99513822	Bacteria.Firmicutes.Clostridia.Clostridiales.Ruminococcaceae.Ruminococcaceae_UCG_013	ZNF492
166032	ENSG00000230561	rs248723	5.75891584453824e-05	3.22647316502456e-06	0.540293242	0.31702986	-0.902814454	1.043525015	0.186521401	-0.274631504	0.20973435	0.204823685	0.30298005	0.272359796	0.001452344	3.70673638135186e-05	0.994702175	0.988484329	Bacteria.Firmicutes.Clostridia.Clostridiales.Ruminococcaceae.Ruminococcaceae_UCG_013	CCDC192
166033	ENSG00000230873	rs10807609	0.088000937	0.026349253	0.368385353	0.357423459	-0.481775032	0.72229855	0.326818754	-0.387712209	0.278146759	0.317795489	0.360805354	0.418303197	0.139547728	0.023947595	0.994702175	0.988484329	Bacteria.Firmicutes.Clostridia.Clostridiales.Ruminococcaceae.Ruminococcaceae_UCG_013	STMND1
166034	ENSG00000231500	rs455567	0.359542407	0.343946819	0.455118561	0.294433872	-0.273931003	0.221562635	-0.314778194	0.35192194	0.296858925	0.232405319	0.418917217	0.332950823	0.296968605	0.13982228	0.994702175	0.988484329	Bacteria.Firmicutes.Clostridia.Clostridiales.Ruminococcaceae.Ruminococcaceae_UCG_013	RPS18
166035	ENSG00000231887	rs1047711	0.009069975	0.006561104	0.995958232	0.979563787	1.055676846	-0.6382159	-0.003472599	0.009789231	0.392439418	0.227223963	0.682890535	0.380688124	0.039428741	0.009450549	0.999306159	0.99796326	Bacteria.Firmicutes.Clostridia.Clostridiales.Ruminococcaceae.Ruminococcaceae_UCG_013	PRH1
166036	ENSG00000232070	rs4982408	0.850971172	0.969194825	0.625217706	0.829703317	0.103296916	-0.012150822	-0.364059161	0.092747893	0.547618983	0.313430531	0.741760085	0.429488694	0.472552458	0.292374691	0.994702175	0.996627144	Bacteria.Firmicutes.Clostridia.Clostridiales.Ruminococcaceae.Ruminococcaceae_UCG_013	TMEM253
166037	ENSG00000232112	rs7126	0.419451366	0.805273028	0.374683195	0.74554566	-0.19804811	0.046489033	0.31847339	-0.092629655	0.24374135	0.187806507	0.356281475	0.284225786	0.322345342	0.256908604	0.994702175	0.996627144	Bacteria.Firmicutes.Clostridia.Clostridiales.Ruminococcaceae.Ruminococcaceae_UCG_013	TMA7
166038	ENSG00000232434	rs2784045	0.422418248	0.464626072	0.998494595	0.509062998	0.175088198	-0.185845558	0.000624597	-0.269316441	0.21687191	0.252648129	0.329773827	0.405620251	0.323578191	0.173824494	0.999306159	0.995248737	Bacteria.Firmicutes.Clostridia.Clostridiales.Ruminococcaceae.Ruminococcaceae_UCG_013	AJM1
166039	ENSG00000232629	rs9273533	4.5477876362856e-06	1.27094169790601e-06	0.654793796	0.298389982	-1.105086017	0.845167237	-0.142826788	0.248606296	0.220868734	0.15827422	0.317970153	0.237155439	0.000196352	1.70941162252105e-05	0.994702175	0.988484329	Bacteria.Firmicutes.Clostridia.Clostridiales.Ruminococcaceae.Ruminococcaceae_UCG_013	HLA-DQB2
166040	ENSG00000232653	rs12594943	0.0672439	0.025836178	0.55403979	0.473080625	0.323285924	-0.394836727	-0.159201312	0.180005903	0.173700705	0.173100882	0.267653597	0.249426909	0.118172235	0.023647003	0.994702175	0.995248737	Bacteria.Firmicutes.Clostridia.Clostridiales.Ruminococcaceae.Ruminococcaceae_UCG_013	GOLGA8N
166041	ENSG00000232859	rs12936416	0.057867385	0.180178974	0.395494928	0.840666926	-0.613772817	0.274392683	0.470309245	-0.069577962	0.317879734	0.202537209	0.549839007	0.344706884	0.10885635	0.089472676	0.994702175	0.996627144	Bacteria.Firmicutes.Clostridia.Clostridiales.Ruminococcaceae.Ruminococcaceae_UCG_013	LYRM9
166042	ENSG00000234127	rs2844775	0.97856449	0.008951981	0.345641642	0.204140753	-0.004057638	-0.532757051	0.209959519	0.419213888	0.150437376	0.197690728	0.221014808	0.326812875	0.509125417	0.011684155	0.994702175	0.988484329	Bacteria.Firmicutes.Clostridia.Clostridiales.Ruminococcaceae.Ruminococcaceae_UCG_013	TRIM26
166043	ENSG00000234284	rs6888539	0.002120425	3.40159623463277e-05	0.28008956	0.416614261	-0.399346464	0.778195209	0.214864473	-0.22916001	0.124760206	0.174744024	0.197269006	0.280308967	0.016993671	0.000238956	0.994702175	0.989331861	Bacteria.Firmicutes.Clostridia.Clostridiales.Ruminococcaceae.Ruminococcaceae_UCG_013	ZNF879
166044	ENSG00000234444	rs4718067	0.068981695	0.098087553	0.542125432	0.666105643	-0.34434022	0.340566607	0.1565078	0.130773282	0.186213681	0.202921651	0.255384323	0.301686546	0.120115032	0.058793722	0.994702175	0.996627144	Bacteria.Firmicutes.Clostridia.Clostridiales.Ruminococcaceae.Ruminococcaceae_UCG_013	ZNF736
166045	ENSG00000234719	rs393329	4.04973395143342e-07	1.09346739529018e-09	0.018427133	0.012570585	1.021305821	-0.86233745	0.627367192	-0.46743324	0.181215219	0.121227797	0.259478397	0.182096242	2.8493840025516e-05	3.54700497114469e-08	0.994702175	0.850208298	Bacteria.Firmicutes.Clostridia.Clostridiales.Ruminococcaceae.Ruminococcaceae_UCG_013	NPIPB2
166046	ENSG00000235098	rs1781134	0.61787151	0.077613718	0.918766719	0.817094332	0.078892859	-0.502174508	-0.023278683	0.106638894	0.157384576	0.280063589	0.227365381	0.45920879	0.396279283	0.049738478	0.997105797	0.996627144	Bacteria.Firmicutes.Clostridia.Clostridiales.Ruminococcaceae.Ruminococcaceae_UCG_013	ANKRD65
166047	ENSG00000235162	rs28715882	0.071031315	0.21128415	0.714093922	0.576378819	-0.324608257	0.305846465	0.107575689	0.18539866	0.176865752	0.242257017	0.292352001	0.330176953	0.12222753	0.100053505	0.994702175	0.995248737	Bacteria.Firmicutes.Clostridia.Clostridiales.Ruminococcaceae.Ruminococcaceae_UCG_013	C12orf75
166048	ENSG00000235568	rs4822126	0.096140688	0.006834532	0.612421981	0.425775661	0.311046133	-0.579339393	-0.14233998	0.236752047	0.18423307	0.207354388	0.279603934	0.295394589	0.145416346	0.009701137	0.994702175	0.989814533	Bacteria.Firmicutes.Clostridia.Clostridiales.Ruminococcaceae.Ruminococcaceae_UCG_013	NFAM1
166049	ENSG00000235750	rs3753557	0.421696268	0.063972918	0.930002091	0.299966972	0.219583342	-0.405446435	-0.033266841	0.347639823	0.271560643	0.215150383	0.377246358	0.332720528	0.323155449	0.043768937	0.997105797	0.988484329	Bacteria.Firmicutes.Clostridia.Clostridiales.Ruminococcaceae.Ruminococcaceae_UCG_013	KIAA0040
166050	ENSG00000236699	rs7655479	0.005486968	0.006387701	0.113213943	0.143256656	1.131367849	-0.725428216	-1.120516323	0.643812786	0.393796322	0.257387162	0.697888479	0.434514683	0.029197954	0.009281917	0.994702175	0.988484329	Bacteria.Firmicutes.Clostridia.Clostridiales.Ruminococcaceae.Ruminococcaceae_UCG_013	ARHGEF38
166051	ENSG00000237440	rs7246097	0.752550622	0.510273218	0.463460207	0.982866212	-0.046221483	-0.179641108	0.160684314	0.008722935	0.145986552	0.271336555	0.217871062	0.404617687	0.442879248	0.186474055	0.994702175	0.99796326	Bacteria.Firmicutes.Clostridia.Clostridiales.Ruminococcaceae.Ruminococcaceae_UCG_013	ZNF737
166052	ENSG00000237489	rs61749960	0.005678288	0.052617644	0.289423352	0.997699141	-0.440890064	0.454882387	0.263816132	-0.00097687	0.15411781	0.230419997	0.246994233	0.337455145	0.029881232	0.038565857	0.994702175	0.998273558	Bacteria.Firmicutes.Clostridia.Clostridiales.Ruminococcaceae.Ruminococcaceae_UCG_013	C10orf143
166053	ENSG00000237541	rs2647001	0.000130284	2.84243910764397e-05	0.977636805	0.837247312	-1.144344249	0.893429127	-0.011108129	-0.054542327	0.281242574	0.198382306	0.394746806	0.264459198	0.002690236	0.000211819	0.998354051	0.996627144	Bacteria.Firmicutes.Clostridia.Clostridiales.Ruminococcaceae.Ruminococcaceae_UCG_013	HLA-DQA2
166054	ENSG00000237651	rs2420811	0.4362962	0.276664617	0.68143148	0.994925319	-0.123432436	0.146424834	-0.101078685	-0.001310033	0.157580173	0.133470712	0.245121624	0.205182468	0.329254227	0.120558088	0.994702175	0.99796326	Bacteria.Firmicutes.Clostridia.Clostridiales.Ruminococcaceae.Ruminococcaceae_UCG_013	C2orf74
166055	ENSG00000237765	rs2302469	0.469281884	0.202392976	0.992253123	0.912583119	-0.109703538	0.452191355	-0.002185249	0.051481314	0.15071	0.351143674	0.224200741	0.467123993	0.342753335	0.097093765	0.999306159	0.996627144	Bacteria.Firmicutes.Clostridia.Clostridiales.Ruminococcaceae.Ruminococcaceae_UCG_013	FAM200B
166056	ENSG00000238083	rs149817251	1.15936020546181e-05	5.84236404790528e-07	0.059124426	0.563737086	-0.598557156	1.634650949	0.383269288	-0.246289152	0.125989327	0.294980218	0.199519502	0.424436993	0.000400446	9.33844146033339e-06	0.994702175	0.995248737	Bacteria.Firmicutes.Clostridia.Clostridiales.Ruminococcaceae.Ruminococcaceae_UCG_013	LRRC37A2
166057	ENSG00000239704	rs28733269	0.021215509	0.029663665	0.799315111	0.320884323	-0.463528174	0.349069819	-0.075415349	0.229469808	0.196297015	0.15699092	0.295425429	0.229405571	0.064692458	0.025912342	0.994702175	0.988484329	Bacteria.Firmicutes.Clostridia.Clostridiales.Ruminococcaceae.Ruminococcaceae_UCG_013	CDRT4
166058	ENSG00000239857	rs111777753	0.443397849	0.541869304	0.888134238	0.799285327	0.12966518	-0.11424722	-0.031955652	-0.086093061	0.168139856	0.186306392	0.226285472	0.337202193	0.331243776	0.194476382	0.997105797	0.996627144	Bacteria.Firmicutes.Clostridia.Clostridiales.Ruminococcaceae.Ruminococcaceae_UCG_013	GET4
166059	ENSG00000239887	rs3738395	0.365840908	0.744153137	0.998096459	0.194881288	0.146187177	-0.122725817	-0.000596721	-0.674609026	0.160529349	0.374448107	0.249159957	0.515055886	0.298658084	0.243364939	0.999306159	0.988484329	Bacteria.Firmicutes.Clostridia.Clostridiales.Ruminococcaceae.Ruminococcaceae_UCG_013	C1orf226
166060	ENSG00000239920	rs34225151	0.000847522	0.000281408	0.641164033	0.755572382	-0.572768889	0.718446181	0.11811407	0.090918913	0.163679947	0.187088932	0.252239527	0.290831567	0.009976286	0.001081408	0.994702175	0.996627144	Bacteria.Firmicutes.Clostridia.Clostridiales.Ruminococcaceae.Ruminococcaceae_UCG_013
166061	ENSG00000240053	rs4569	0.722575552	0.102976166	0.429552501	0.850451602	0.041962039	-0.268287738	0.153579021	0.0425698	0.117685536	0.162218316	0.193200343	0.224886236	0.432887728	0.06102745	0.994702175	0.996627144	Bacteria.Firmicutes.Clostridia.Clostridiales.Ruminococcaceae.Ruminococcaceae_UCG_013	LY6G5B
166062	ENSG00000240065	rs2071466	0.028803709	0.02840796	0.839514612	0.33877323	-0.368807536	0.4232658	-0.047673488	0.263525686	0.164954174	0.188823528	0.23446704	0.273454954	0.076012095	0.025205992	0.994702175	0.988484329	Bacteria.Firmicutes.Clostridia.Clostridiales.Ruminococcaceae.Ruminococcaceae_UCG_013	PSMB9
166063	ENSG00000240344	rs7559150	0.001597396	1.14265083821245e-06	0.878436712	0.911967444	0.493564907	-1.08165323	-0.034620688	-0.032724001	0.14980355	0.201513551	0.225461823	0.294841291	0.014361314	1.59522272399626e-05	0.995687394	0.996627144	Bacteria.Firmicutes.Clostridia.Clostridiales.Ruminococcaceae.Ruminococcaceae_UCG_013	PPIL3
166064	ENSG00000240403	rs4806454	0.182489019	0.01213183	0.522382546	0.854425092	-0.217667073	0.641658912	-0.158006327	-0.065128773	0.161530786	0.24865366	0.245671704	0.353564283	0.203646486	0.014158896	0.994702175	0.996627144	Bacteria.Firmicutes.Clostridia.Clostridiales.Ruminococcaceae.Ruminococcaceae_UCG_013	KIR3DL2
166065	ENSG00000240563	rs2481700	0.070166702	0.020937144	0.28255172	0.54341175	-0.642451978	0.510864349	-0.542489187	0.192168421	0.348944441	0.215856246	0.500642683	0.314578248	0.121399521	0.020728464	0.994702175	0.995248737	Bacteria.Firmicutes.Clostridia.Clostridiales.Ruminococcaceae.Ruminococcaceae_UCG_013	L1TD1
166066	ENSG00000240583	rs34373236	0.463619184	0.207381789	0.335682813	0.12751531	-0.114548908	0.634699327	0.2322168	-0.916610547	0.155371763	0.498396118	0.239419028	0.593773974	0.340619044	0.098629026	0.994702175	0.988484329	Bacteria.Firmicutes.Clostridia.Clostridiales.Ruminococcaceae.Ruminococcaceae_UCG_013	AQP1
166067	ENSG00000240654	rs9507302	0.038538895	0.008285161	0.223923096	0.396448244	0.445754356	-0.591799652	-0.380897012	0.284849572	0.211063099	0.217290412	0.310209142	0.333694409	0.088850586	0.011062563	0.994702175	0.989331861	Bacteria.Firmicutes.Clostridia.Clostridiales.Ruminococcaceae.Ruminococcaceae_UCG_013	C1QTNF9
166068	ENSG00000240682	rs112502118	0.924083415	0.216205553	0.214642619	0.425300215	-0.017183318	-0.351981133	0.324466551	-0.34651026	0.1796255	0.281848254	0.25892207	0.431893407	0.494459398	0.101815718	0.994702175	0.989331861	Bacteria.Firmicutes.Clostridia.Clostridiales.Ruminococcaceae.Ruminococcaceae_UCG_013	ISY1
166069	ENSG00000240694	rs4872449	0.001931947	0.001446918	0.331428557	0.329165671	-0.7604682	0.730046177	0.321221737	-0.285404178	0.235298593	0.219420388	0.328261664	0.29028757	0.015957159	0.00336667	0.994702175	0.988484329	Bacteria.Firmicutes.Clostridia.Clostridiales.Ruminococcaceae.Ruminococcaceae_UCG_013	PNMA2
166070	ENSG00000240972	rs1007888	0.452882875	0.330494868	0.436567052	0.462346925	0.165674954	-0.184349586	-0.281977548	0.233482319	0.219391607	0.188023745	0.36020061	0.315787407	0.335156991	0.135360908	0.994702175	0.995248737	Bacteria.Firmicutes.Clostridia.Clostridiales.Ruminococcaceae.Ruminococcaceae_UCG_013	MIF
166071	ENSG00000241058	rs139264653	0.798442823	0.052266654	0.062995668	0.429659946	0.036629493	-0.465333525	0.407767784	-0.272461539	0.142854255	0.235353318	0.215563161	0.342833174	0.457129301	0.038404214	0.994702175	0.99235573	Bacteria.Firmicutes.Clostridia.Clostridiales.Ruminococcaceae.Ruminococcaceae_UCG_013	NSUN6
166072	ENSG00000241186	rs9822457	0.036925533	0.14042659	0.668929255	0.090898648	0.394644449	-0.292204634	0.134663333	-0.518392475	0.185241901	0.195792235	0.313484166	0.302068269	0.086733098	0.075438888	0.994702175	0.923339934	Bacteria.Firmicutes.Clostridia.Clostridiales.Ruminococcaceae.Ruminococcaceae_UCG_013	TDGF1
166073	ENSG00000241258	rs1129531	0.009218929	0.006064223	0.383208747	0.279482805	-0.71118049	0.542392739	-0.404906444	0.351700824	0.264972388	0.191174951	0.461199392	0.322488828	0.039803022	0.008929522	0.994702175	0.988484329	Bacteria.Firmicutes.Clostridia.Clostridiales.Ruminococcaceae.Ruminococcaceae_UCG_013	CRCP
166074	ENSG00000241322	rs56926918	0.079437281	0.030641205	0.485268275	0.948296422	-0.336397373	0.417194866	0.206907797	0.019012725	0.188786276	0.188786186	0.294796658	0.292066791	0.131110448	0.026588581	0.994702175	0.99796326	Bacteria.Firmicutes.Clostridia.Clostridiales.Ruminococcaceae.Ruminococcaceae_UCG_013	FBXW10B
166075	ENSG00000241399	rs2556106	0.013858249	0.022853233	0.1880975	0.415639526	0.986869365	-0.532166558	-0.905481975	0.3108517	0.390150757	0.228277319	0.680705833	0.379436091	0.049673039	0.021979594	0.994702175	0.989331861	Bacteria.Firmicutes.Clostridia.Clostridiales.Ruminococcaceae.Ruminococcaceae_UCG_013	CD302
166076	ENSG00000241878	rs369707312	0.110367515	0.439347449	0.225807217	0.792050292	-0.232805256	0.308299552	0.269624642	0.13016475	0.14382776	0.396233334	0.220491416	0.491676977	0.157762774	0.166570951	0.994702175	0.996627144	Bacteria.Firmicutes.Clostridia.Clostridiales.Ruminococcaceae.Ruminococcaceae_UCG_013	PISD
166077	ENSG00000241945	rs12627239	1.21548599598906e-06	5.18458216057397e-12	0.141185335	0.332440596	-0.716546061	1.269953089	0.281613794	-0.233739049	0.133895451	0.150774673	0.189062675	0.239365845	6.7913997658242e-05	9.53009844930718e-10	0.994702175	0.988484329	Bacteria.Firmicutes.Clostridia.Clostridiales.Ruminococcaceae.Ruminococcaceae_UCG_013	PWP2
166078	ENSG00000241973	rs178066	0.355095946	0.283373132	0.600927961	0.42638778	0.174149719	-0.227633213	-0.1364238	0.242924741	0.186977325	0.210436036	0.259539113	0.303499494	0.294963177	0.122657504	0.994702175	0.990614125	Bacteria.Firmicutes.Clostridia.Clostridiales.Ruminococcaceae.Ruminococcaceae_UCG_013	PI4KA
166079	ENSG00000242173	rs3743879	0.15845647	0.009021814	0.954657921	0.31506656	-0.239277982	0.839165384	0.014267954	-0.396325681	0.167715992	0.311723778	0.249971589	0.391443614	0.191125076	0.011726705	0.997105797	0.988484329	Bacteria.Firmicutes.Clostridia.Clostridiales.Ruminococcaceae.Ruminococcaceae_UCG_013	ARHGDIG
166080	ENSG00000242366	rs1113193	0.055421563	0.004342502	0.362198751	0.381187193	-0.333910268	0.622679882	0.241195276	-0.29170511	0.171185485	0.21067096	0.262842437	0.330843433	0.10699708	0.00708481	0.994702175	0.989331861	Bacteria.Firmicutes.Clostridia.Clostridiales.Ruminococcaceae.Ruminococcaceae_UCG_013	UGT1A8
166081	ENSG00000242485	rs2275915	0.464257569	0.247322923	0.920561997	0.480444545	-0.1232635	0.251233447	0.024070736	-0.264221576	0.167432054	0.215212001	0.240433351	0.372314096	0.340619044	0.111654384	0.997105797	0.995248737	Bacteria.Firmicutes.Clostridia.Clostridiales.Ruminococcaceae.Ruminococcaceae_UCG_013	MRPL20
166082	ENSG00000242498	rs3803534	0.114247958	0.161527002	0.597311594	0.469025172	0.708312628	-0.386231512	0.335111777	-0.279682917	0.442445798	0.272747351	0.631238842	0.384003786	0.16037049	0.082820834	0.994702175	0.995248737	Bacteria.Firmicutes.Clostridia.Clostridiales.Ruminococcaceae.Ruminococcaceae_UCG_013	ARPIN
166083	ENSG00000242612	rs34813805	0.452487392	0.144260128	0.77563599	0.564625552	-0.164826928	0.358670101	0.092786876	-0.184348858	0.218076881	0.242686636	0.324204181	0.318420696	0.334994814	0.076750619	0.994702175	0.995248737	Bacteria.Firmicutes.Clostridia.Clostridiales.Ruminococcaceae.Ruminococcaceae_UCG_013	DECR2
166084	ENSG00000242689	rs17489568	0.630716343	0.095093014	0.93793842	0.604826163	-0.085061758	0.650114662	-0.022195906	-0.256582642	0.176110123	0.383823114	0.28396904	0.493422726	0.401400586	0.05759351	0.997105797	0.995248737	Bacteria.Firmicutes.Clostridia.Clostridiales.Ruminococcaceae.Ruminococcaceae_UCG_013	CNTF
166085	ENSG00000242802	rs11769768	0.403068212	0.113683531	0.566410911	0.331594502	-0.137790167	0.381407471	0.139768966	-0.460923374	0.16371377	0.237866476	0.24253328	0.471187879	0.316149619	0.064998031	0.994702175	0.988484329	Bacteria.Firmicutes.Clostridia.Clostridiales.Ruminococcaceae.Ruminococcaceae_UCG_013	AP5Z1
166086	ENSG00000243317	rs3110823	0.530504296	0.000186537	0.122573645	0.743247619	0.103417161	-1.156558121	0.356288699	-0.192718301	0.163994526	0.291830398	0.227744143	0.585850901	0.368754668	0.000806788	0.994702175	0.996627144	Bacteria.Firmicutes.Clostridia.Clostridiales.Ruminococcaceae.Ruminococcaceae_UCG_013	STMP1
166087	ENSG00000243335	rs28431318	0.547843742	0.318307764	0.382071003	0.572015128	0.140441125	-0.168666236	0.354081739	-0.160212486	0.23245887	0.167716771	0.402339832	0.282081318	0.373771028	0.131977674	0.994702175	0.995248737	Bacteria.Firmicutes.Clostridia.Clostridiales.Ruminococcaceae.Ruminococcaceae_UCG_013	KCTD7
166088	ENSG00000243477	rs2236941	0.002096432	0.000606302	0.207465682	0.143579156	-0.745954381	0.933584174	0.433054845	-0.540713373	0.232767893	0.258989265	0.340118839	0.365231072	0.016947322	0.001869043	0.994702175	0.988484329	Bacteria.Firmicutes.Clostridia.Clostridiales.Ruminococcaceae.Ruminococcaceae_UCG_013	NAA80
166089	ENSG00000243678	rs9303578	0.094165403	0.043271533	0.401042892	0.601596235	0.406015831	-0.421194813	0.37841841	-0.182556384	0.239021158	0.204327336	0.447672211	0.347943938	0.143818282	0.033774972	0.994702175	0.995248737	Bacteria.Firmicutes.Clostridia.Clostridiales.Ruminococcaceae.Ruminococcaceae_UCG_013	NME2
166090	ENSG00000243708	rs1197670	0.00304702	0.002459216	0.247800931	0.24267644	-1.262499262	0.733384138	0.830596175	-0.466012978	0.41012026	0.232735171	0.71223382	0.395244706	0.020526479	0.004826088	0.994702175	0.988484329	Bacteria.Firmicutes.Clostridia.Clostridiales.Ruminococcaceae.Ruminococcaceae_UCG_013	PLA2G4B
166091	ENSG00000243709	rs360060	0.01271147	0.004638739	0.897244787	0.754563436	1.064697104	-0.751044156	-0.073848242	0.114014344	0.415460923	0.256109872	0.569602888	0.363159361	0.046980856	0.00743612	0.997105797	0.996627144	Bacteria.Firmicutes.Clostridia.Clostridiales.Ruminococcaceae.Ruminococcaceae_UCG_013	LEFTY1
166092	ENSG00000243811	rs34074269	0.668838912	0.273759644	0.905553358	0.561662015	0.080287037	-0.231846507	0.031279235	0.176171132	0.186846734	0.210048413	0.26260179	0.301987899	0.415688815	0.119832888	0.997105797	0.995248737	Bacteria.Firmicutes.Clostridia.Clostridiales.Ruminococcaceae.Ruminococcaceae_UCG_013	APOBEC3D
166093	ENSG00000243896	rs1635862	0.029234214	0.000846633	0.937319867	0.465656815	0.434252601	-0.971442648	-0.023305073	0.300769235	0.194765884	0.277582374	0.295210979	0.409830621	0.076496762	0.002354499	0.997105797	0.995248737	Bacteria.Firmicutes.Clostridia.Clostridiales.Ruminococcaceae.Ruminococcaceae_UCG_013	OR2A7
166094	ENSG00000244187	rs2784045	0.58031099	0.980681118	0.806787335	0.173234211	0.110025149	-0.005606675	0.073931342	-0.509905103	0.197987122	0.230648017	0.301057758	0.370299621	0.384924926	0.29495151	0.994702175	0.988484329	Bacteria.Firmicutes.Clostridia.Clostridiales.Ruminococcaceae.Ruminococcaceae_UCG_013	TMEM141
166095	ENSG00000244414	rs6695525	0.1760092	0.076894928	0.496364277	0.836349106	-0.270837058	0.364167726	-0.199850567	0.05907912	0.197973943	0.202592355	0.292150401	0.284861611	0.200958662	0.049392644	0.994702175	0.996627144	Bacteria.Firmicutes.Clostridia.Clostridiales.Ruminococcaceae.Ruminococcaceae_UCG_013	CFHR1
166096	ENSG00000244474	rs62191898	0.022133459	9.02646620693328e-05	0.089626878	0.009652534	-0.36272208	1.173250674	0.381634483	-1.156254326	0.154729944	0.280976078	0.221482676	0.433567233	0.066008234	0.00047406	0.994702175	0.850208298	Bacteria.Firmicutes.Clostridia.Clostridiales.Ruminococcaceae.Ruminococcaceae_UCG_013	UGT1A4
166097	ENSG00000244607	rs1871121	0.820633272	0.50280224	0.451723271	0.23095772	-0.035890251	-0.189046118	0.188097426	0.516737284	0.157655721	0.280550412	0.248443274	0.427330469	0.463386079	0.184048782	0.994702175	0.988484329	Bacteria.Firmicutes.Clostridia.Clostridiales.Ruminococcaceae.Ruminococcaceae_UCG_013	CCDC13
166098	ENSG00000244617	rs3796097	0.991355631	0.669571894	0.198598184	0.241632778	0.003018697	0.097169097	-0.546133762	0.387651734	0.277553825	0.226669329	0.420488091	0.328047711	0.512599972	0.225969614	0.994702175	0.988484329	Bacteria.Firmicutes.Clostridia.Clostridiales.Ruminococcaceae.Ruminococcaceae_UCG_013	ASPRV1
166099	ENSG00000244694	rs17660007	0.314246745	0.076324201	0.883538278	0.72142998	0.17438852	-0.513216447	0.035819808	-0.155215142	0.171946516	0.284944474	0.243569432	0.43344267	0.277432423	0.049158547	0.997105797	0.996627144	Bacteria.Firmicutes.Clostridia.Clostridiales.Ruminococcaceae.Ruminococcaceae_UCG_013	PTCHD4
166100	ENSG00000244731	rs389884	0.322783842	0.077799475	0.27266384	0.834237064	0.162425291	-0.569457577	-0.254311678	0.102221041	0.163023363	0.317791038	0.229870763	0.486506138	0.280639371	0.049801323	0.994702175	0.996627144	Bacteria.Firmicutes.Clostridia.Clostridiales.Ruminococcaceae.Ruminococcaceae_UCG_013	C4A
166101	ENSG00000244754	rs34474685	0.333358373	0.564421455	0.579146532	0.78964063	-0.130511405	0.089692279	0.106431462	0.055542974	0.133909021	0.15484161	0.190931519	0.207343442	0.285521015	0.200575595	0.994702175	0.996627144	Bacteria.Firmicutes.Clostridia.Clostridiales.Ruminococcaceae.Ruminococcaceae_UCG_013	N4BP2L2
166102	ENSG00000245680	rs10411176	0.032446524	0.065270097	0.163718856	0.570393672	-0.328507611	0.549383812	0.329263706	-0.222434812	0.15029892	0.292986519	0.233752318	0.389983822	0.080154901	0.044326466	0.994702175	0.995248737	Bacteria.Firmicutes.Clostridia.Clostridiales.Ruminococcaceae.Ruminococcaceae_UCG_013	ZNF585B
166103	ENSG00000248144	rs4147541	0.096324118	0.007068127	0.897678577	0.520665687	-0.416761166	0.760705519	0.040728482	-0.25377449	0.246987289	0.273463619	0.315484471	0.392945706	0.145416346	0.009930465	0.997105797	0.995248737	Bacteria.Firmicutes.Clostridia.Clostridiales.Ruminococcaceae.Ruminococcaceae_UCG_013	ADH1C
166104	ENSG00000248333	rs7534581	0.012408785	0.0014716	0.965547673	0.586327598	0.578431378	-0.773097814	-0.01321684	0.162880785	0.224903193	0.232746533	0.304818042	0.297831464	0.04625141	0.003395446	0.997105797	0.995248737	Bacteria.Firmicutes.Clostridia.Clostridiales.Ruminococcaceae.Ruminococcaceae_UCG_013	CDK11B
166105	ENSG00000248485	rs4609448	0.695158222	0.452395931	0.012999879	0.07579729	0.066808445	0.197744778	-0.694714734	0.712261028	0.169733193	0.261576205	0.272001583	0.394729736	0.423021569	0.170230646	0.994702175	0.923339934	Bacteria.Firmicutes.Clostridia.Clostridiales.Ruminococcaceae.Ruminococcaceae_UCG_013	PCP4L1
166106	ENSG00000248771	rs7659335	0.322378039	0.281505659	0.543692381	0.400651611	0.261094659	-0.243598942	0.251030102	-0.288162173	0.2618347	0.224315704	0.411221435	0.340613678	0.280584892	0.122184844	0.994702175	0.989331861	Bacteria.Firmicutes.Clostridia.Clostridiales.Ruminococcaceae.Ruminococcaceae_UCG_013	SMIM31
166107	ENSG00000249931	rs75310219	0.039495364	0.003797896	0.3016808	0.087100709	0.360838265	-0.670090491	-0.290260849	0.62313923	0.171720754	0.223181066	0.278798976	0.358717392	0.089003441	0.006514289	0.994702175	0.923339934	Bacteria.Firmicutes.Clostridia.Clostridiales.Ruminococcaceae.Ruminococcaceae_UCG_013	GOLGA8K
166108	ENSG00000250067	rs11669730	0.583080534	0.13454655	0.24044276	0.669362761	0.078039763	-0.295523114	0.236478138	-0.118625127	0.141466361	0.195027134	0.199607133	0.276534149	0.38555041	0.073020957	0.994702175	0.996627144	Bacteria.Firmicutes.Clostridia.Clostridiales.Ruminococcaceae.Ruminococcaceae_UCG_013	YJEFN3
166109	ENSG00000250305	rs11203962	0.014933989	0.002758458	0.854869056	0.728653142	0.513002166	-0.543427385	-0.064097991	0.095381459	0.205162388	0.174607441	0.349045223	0.273756751	0.051960275	0.005200503	0.994702175	0.996627144	Bacteria.Firmicutes.Clostridia.Clostridiales.Ruminococcaceae.Ruminococcaceae_UCG_013	TRMT9B
