## Supplemental Table 7 for "Host genotypes interact with microbial communities to modulate gene expression in the human intestine" (part 52 of 72)

	pid	sid	Intercept_pval	dosage_pval	microbe_pval	interaction_pval	Intercept_effect	dosage_effect	microbe_effect	interaction_effect	Intercept_SE	dosage_SE	microbe_SE	interaction_SE	Intercept_qval	dosage_qval	microbe_qval	interaction_qval	microbe	symbol
166110	ENSG00000250312	rs6842197	6.11559851399569e-06	5.37466317684465e-08	0.041444981	0.044556606	1.041937354	-0.974471739	-0.660150933	0.507574419	0.211604215	0.158496442	0.317335127	0.2477823	0.000250766	1.31583914170177e-06	0.994702175	0.923339934	Bacteria.Firmicutes.Clostridia.Clostridiales.Ruminococcaceae.Ruminococcaceae_UCG_013	ZNF718
166111	ENSG00000250317	rs75660081	0.016889014	0.001441204	0.227606113	0.208243242	0.517552755	-0.816799929	-0.355488107	0.449979251	0.211048149	0.245399507	0.291848996	0.354023582	0.05609143	0.003365168	0.994702175	0.988484329	Bacteria.Firmicutes.Clostridia.Clostridiales.Ruminococcaceae.Ruminococcaceae_UCG_013	SMIM20
166112	ENSG00000250510	rs11612427	0.948904191	0.176549182	0.391551324	0.609044257	-0.010971671	0.281757239	-0.233685388	-0.148025705	0.170550569	0.206217281	0.270921056	0.288027409	0.5026901	0.088066725	0.994702175	0.996075955	Bacteria.Firmicutes.Clostridia.Clostridiales.Ruminococcaceae.Ruminococcaceae_UCG_013	GPR162
166113	ENSG00000250565	rs13020299	0.586399533	0.108660964	0.451961984	0.709628754	0.111615924	-0.353520007	0.22231721	-0.13097119	0.204131728	0.217336865	0.29379722	0.350199466	0.38716392	0.063174396	0.994702175	0.996627144	Bacteria.Firmicutes.Clostridia.Clostridiales.Ruminococcaceae.Ruminococcaceae_UCG_013	ATP6V1E2
166114	ENSG00000250571	rs2293922	0.004814426	0.00404992	0.144027151	0.185791891	-1.237135636	0.690786918	0.846223009	-0.432645426	0.423764507	0.231800579	0.572241121	0.323526156	0.027715249	0.006795779	0.994702175	0.988484329	Bacteria.Firmicutes.Clostridia.Clostridiales.Ruminococcaceae.Ruminococcaceae_UCG_013	GLI4
166115	ENSG00000250673	rs2164280	2.16905113931483e-05	6.87001965355011e-06	0.169084153	0.51518993	-0.707924613	0.788065594	0.291292971	-0.140429349	0.154611572	0.16107013	0.209470129	0.214606319	0.000675504	6.8260564735821e-05	0.994702175	0.995248737	Bacteria.Firmicutes.Clostridia.Clostridiales.Ruminococcaceae.Ruminococcaceae_UCG_013	REELD1
166116	ENSG00000251247	rs543518	0.043029392	0.012121241	0.044959187	0.025340697	-0.262976501	0.422717724	0.416027284	-0.571470873	0.127420901	0.163789112	0.203486776	0.249665779	0.093101987	0.014158896	0.994702175	0.923339934	Bacteria.Firmicutes.Clostridia.Clostridiales.Ruminococcaceae.Ruminococcaceae_UCG_013	ZNF345
166117	ENSG00000251287	rs9812703	0.00017713	0.000164128	0.504309398	0.968513449	1.039217467	-0.781548958	-0.231599837	-0.009955637	0.26121134	0.19533861	0.344921778	0.25124552	0.003331642	0.000742287	0.994702175	0.99796326	Bacteria.Firmicutes.Clostridia.Clostridiales.Ruminococcaceae.Ruminococcaceae_UCG_013	ALG1L2
166118	ENSG00000251369	rs75946741	0.047802869	0.008352791	0.294874053	0.700233121	-0.31448328	0.488874797	0.234975493	-0.120033665	0.155897124	0.179697486	0.222513115	0.310396108	0.098691871	0.011087068	0.994702175	0.996627144	Bacteria.Firmicutes.Clostridia.Clostridiales.Ruminococcaceae.Ruminococcaceae_UCG_013	ZNF550
166119	ENSG00000253251	rs27594	0.014560018	0.067868503	0.846897893	0.255424447	-0.68971909	0.368080825	-0.081646433	0.340176341	0.274752789	0.198231413	0.421183634	0.29647728	0.051281105	0.045302802	0.994702175	0.988484329	Bacteria.Firmicutes.Clostridia.Clostridiales.Ruminococcaceae.Ruminococcaceae_UCG_013	SHLD3
166120	ENSG00000253305	rs2233613	0.31581415	0.280144961	0.685158821	0.925784052	0.153502362	-0.272452795	-0.094187475	0.037043	0.151847698	0.250170441	0.231273959	0.396128772	0.277740203	0.12173079	0.994702175	0.99796326	Bacteria.Firmicutes.Clostridia.Clostridiales.Ruminococcaceae.Ruminococcaceae_UCG_013	PCDHGB6
166121	ENSG00000253313	rs1763696	0.803845853	0.647481055	0.246823711	0.257214581	-0.056861575	0.091344222	0.408717533	-0.387628787	0.228003001	0.198834551	0.349742821	0.33912091	0.458114963	0.220879921	0.994702175	0.988484329	Bacteria.Firmicutes.Clostridia.Clostridiales.Ruminococcaceae.Ruminococcaceae_UCG_013	C1orf210
166122	ENSG00000253710	rs9535856	0.163209843	0.091611491	0.619427269	0.653059259	0.425475583	-0.389293588	-0.211394339	0.147420092	0.301685059	0.227353273	0.423591387	0.326438347	0.193782528	0.056007772	0.994702175	0.996627144	Bacteria.Firmicutes.Clostridia.Clostridiales.Ruminococcaceae.Ruminococcaceae_UCG_013	ALG11
166123	ENSG00000253731	rs62379197	0.332236919	0.024395169	0.894200555	0.701208966	0.151191817	-0.431190105	0.031913335	0.108820783	0.154765767	0.187102689	0.239028755	0.282367473	0.28513009	0.022762567	0.997105797	0.996627144	Bacteria.Firmicutes.Clostridia.Clostridiales.Ruminococcaceae.Ruminococcaceae_UCG_013	PCDHGA6
166124	ENSG00000254206	rs11644806	0.326812685	0.067345008	0.765515836	0.31467132	0.3305107	-0.451773467	0.130028838	0.311606275	0.334522501	0.24282875	0.4341562	0.307514577	0.281948535	0.045179193	0.994702175	0.988484329	Bacteria.Firmicutes.Clostridia.Clostridiales.Ruminococcaceae.Ruminococcaceae_UCG_013	NPIPB11
166125	ENSG00000254221	rs2907323	0.531448268	0.121965609	0.062705865	0.847341035	0.096365917	0.523097658	-0.432135234	0.086464714	0.15316558	0.333816642	0.2281865	0.447350691	0.369005769	0.068421371	0.994702175	0.996627144	Bacteria.Firmicutes.Clostridia.Clostridiales.Ruminococcaceae.Ruminococcaceae_UCG_013	PCDHGB1
166126	ENSG00000254415	rs872629	0.809835479	0.005340183	0.29860289	0.967144859	0.038177046	-0.724947605	0.238161329	0.018545937	0.158004682	0.251487338	0.22729254	0.448528016	0.459514905	0.008293594	0.994702175	0.99796326	Bacteria.Firmicutes.Clostridia.Clostridiales.Ruminococcaceae.Ruminococcaceae_UCG_013	SIGLEC14
166127	ENSG00000254470	rs6591190	0.111952696	0.095556272	0.809569265	0.884228482	-0.995385672	0.576077242	0.218391006	-0.073128376	0.617740177	0.340598429	0.902573704	0.500248501	0.158927133	0.057799189	0.994702175	0.996627144	Bacteria.Firmicutes.Clostridia.Clostridiales.Ruminococcaceae.Ruminococcaceae_UCG_013	AP5B1
166128	ENSG00000254521	rs3810110	0.000440173	4.13196447289343e-05	0.149641614	0.165889756	0.82945472	-0.715610767	0.570128374	-0.377641495	0.223940152	0.162688749	0.391020961	0.269499283	0.006432333	0.000279579	0.994702175	0.988484329	Bacteria.Firmicutes.Clostridia.Clostridiales.Ruminococcaceae.Ruminococcaceae_UCG_013	SIGLEC12
166129	ENSG00000254685	rs11210435	0.015640919	0.009197912	0.643340483	0.64717483	0.544960039	-0.513498367	-0.163756603	0.131463861	0.219527004	0.191259248	0.35201061	0.285898553	0.053345198	0.011906512	0.994702175	0.996627144	Bacteria.Firmicutes.Clostridia.Clostridiales.Ruminococcaceae.Ruminococcaceae_UCG_013	FPGT
166130	ENSG00000254726	rs11264432	0.322573484	0.185895138	0.417948752	0.46070983	-0.252315205	0.256624689	0.328112778	-0.219310856	0.253133359	0.191945978	0.402505648	0.29553387	0.280584892	0.091365041	0.994702175	0.995248737	Bacteria.Firmicutes.Clostridia.Clostridiales.Ruminococcaceae.Ruminococcaceae_UCG_013	MEX3A
166131	ENSG00000254858	rs1128099	0.411524869	0.481398098	0.289126547	0.160893355	-0.159558439	0.156481441	0.288396688	-0.506504122	0.193045151	0.220979352	0.269839866	0.357132133	0.319093718	0.178404711	0.994702175	0.988484329	Bacteria.Firmicutes.Clostridia.Clostridiales.Ruminococcaceae.Ruminococcaceae_UCG_013	MPV17L2
166132	ENSG00000254986	rs1671063	0.138094491	0.134059203	0.869143026	0.594162	0.349017847	-0.265656003	-0.056091161	-0.146260199	0.232461516	0.175093575	0.339125672	0.273150759	0.176902165	0.072884632	0.994702175	0.995248737	Bacteria.Firmicutes.Clostridia.Clostridiales.Ruminococcaceae.Ruminococcaceae_UCG_013	DPP3
166133	ENSG00000254999	rs6797536	0.442031844	0.22165774	0.468983709	0.068727447	-0.136353375	-0.35837577	0.188485319	0.912899828	0.176281515	0.290425372	0.258765527	0.493217637	0.331037361	0.103495216	0.994702175	0.923339934	Bacteria.Firmicutes.Clostridia.Clostridiales.Ruminococcaceae.Ruminococcaceae_UCG_013	BRK1
166134	ENSG00000255274	rs6589644	0.465987795	0.724384504	0.873837669	0.407823475	-0.11422006	-0.089236937	0.039180618	0.271952437	0.155753204	0.251986171	0.245780291	0.326423351	0.341265844	0.239556627	0.994702175	0.989331861	Bacteria.Firmicutes.Clostridia.Clostridiales.Ruminococcaceae.Ruminococcaceae_UCG_013	SMIM35
166135	ENSG00000255529	rs7171442	0.14795066	0.137965654	0.858974165	0.712913688	-0.230389822	0.618624452	0.044668377	0.206579272	0.157345253	0.411894557	0.250402036	0.55899127	0.183942382	0.074479627	0.994702175	0.996627144	Bacteria.Firmicutes.Clostridia.Clostridiales.Ruminococcaceae.Ruminococcaceae_UCG_013	POLR2M
166136	ENSG00000255639	rs10849133	0.271569342	0.008084277	0.509693134	0.300013998	-0.268042652	0.593932524	-0.212868864	-0.331191098	0.241724469	0.217351921	0.321083012	0.317008816	0.257586487	0.010926621	0.994702175	0.988484329	Bacteria.Firmicutes.Clostridia.Clostridiales.Ruminococcaceae.Ruminococcaceae_UCG_013
166137	ENSG00000255837	rs7301364	0.322526086	0.047710081	0.771065924	0.730174097	0.172628094	-0.382043009	0.080630006	0.098422585	0.173170764	0.189306818	0.275943108	0.284144261	0.280584892	0.035991311	0.994702175	0.996627144	Bacteria.Firmicutes.Clostridia.Clostridiales.Ruminococcaceae.Ruminococcaceae_UCG_013	TAS2R20
166138	ENSG00000256029	rs61050034	0.075826887	0.048544901	0.936980225	0.091184886	0.22327963	-0.462460576	0.01483708	-0.538995201	0.123752714	0.230037593	0.186929804	0.314357867	0.127577426	0.0364714	0.997105797	0.923339934	Bacteria.Firmicutes.Clostridia.Clostridiales.Ruminococcaceae.Ruminococcaceae_UCG_013
166139	ENSG00000256162	rs7758259	0.6670164	0.649023547	0.57708632	0.164775884	-0.114294477	0.140834366	-0.202617217	0.57364691	0.264439557	0.308010107	0.361513642	0.408283072	0.415067558	0.221206083	0.994702175	0.988484329	Bacteria.Firmicutes.Clostridia.Clostridiales.Ruminococcaceae.Ruminococcaceae_UCG_013	SMLR1
166140	ENSG00000256223	rs1809942	0.639823319	0.163933875	0.236053759	0.686985402	0.104144818	-0.242223137	0.42991121	-0.107913002	0.221515212	0.172049182	0.359467199	0.266612116	0.404187684	0.083476694	0.994702175	0.996627144	Bacteria.Firmicutes.Clostridia.Clostridiales.Ruminococcaceae.Ruminococcaceae_UCG_013	ZNF10
166141	ENSG00000256235	rs6870304	0.795068353	0.438399682	0.190025411	0.599498717	-0.098086642	0.194616047	-0.649937357	0.17115356	0.376093665	0.249605042	0.490760242	0.324333714	0.455901776	0.166405316	0.994702175	0.995248737	Bacteria.Firmicutes.Clostridia.Clostridiales.Ruminococcaceae.Ruminococcaceae_UCG_013	SMIM3
166142	ENSG00000256269	rs202091428	0.228748105	0.074933866	0.981327439	0.819235096	-0.230530065	0.357279572	0.006533518	-0.066942445	0.189731274	0.19740251	0.278081712	0.291744283	0.233130905	0.048471743	0.998354051	0.996627144	Bacteria.Firmicutes.Clostridia.Clostridiales.Ruminococcaceae.Ruminococcaceae_UCG_013	HMBS
166143	ENSG00000256574	rs72784589	0.509061805	0.898729947	0.631424779	0.133128085	0.098098085	0.04221594	0.10917165	-0.718839985	0.147746114	0.33042042	0.226497058	0.472632697	0.359639979	0.277415724	0.994702175	0.988484329	Bacteria.Firmicutes.Clostridia.Clostridiales.Ruminococcaceae.Ruminococcaceae_UCG_013	OR13A1
166144	ENSG00000256771	rs7248062	0.02016704	0.007904719	0.045013306	0.056026336	-0.430080688	0.63910199	0.578612631	-0.668433958	0.180572646	0.233177173	0.283084018	0.343557247	0.063324978	0.010803084	0.994702175	0.923339934	Bacteria.Firmicutes.Clostridia.Clostridiales.Ruminococcaceae.Ruminococcaceae_UCG_013	ZNF253
166145	ENSG00000256806	rs7226265	0.04067352	9.37235020785091e-06	0.504052317	0.643185017	0.322155809	-1.074215272	0.153824236	0.15107054	0.154251814	0.223389666	0.228951964	0.324588388	0.089951176	8.9884652559239e-05	0.994702175	0.996627144	Bacteria.Firmicutes.Clostridia.Clostridiales.Ruminococcaceae.Ruminococcaceae_UCG_013	C17orf100
166146	ENSG00000256870	rs2625155	0.0107993	0.003569608	0.172760923	0.042925754	-0.795537554	0.601848604	0.592579135	-0.579496164	0.303098687	0.199028513	0.429857952	0.280641092	0.043281822	0.006229286	0.994702175	0.923339934	Bacteria.Firmicutes.Clostridia.Clostridiales.Ruminococcaceae.Ruminococcaceae_UCG_013	SLC5A8
166147	ENSG00000257017	rs398580	0.068934125	0.053055836	0.155889523	0.329600005	-0.322699828	0.486198683	0.377045446	-0.350392039	0.174480232	0.246752311	0.262625665	0.356709961	0.120115032	0.038700471	0.994702175	0.988484329	Bacteria.Firmicutes.Clostridia.Clostridiales.Ruminococcaceae.Ruminococcaceae_UCG_013	HP
166148	ENSG00000257138	rs4726483	0.035272608	0.02693828	0.656474021	0.498015566	0.381002153	-0.520034668	-0.118517909	-0.246894862	0.177201691	0.229729082	0.265234114	0.362314844	0.084211691	0.024328758	0.994702175	0.995248737	Bacteria.Firmicutes.Clostridia.Clostridiales.Ruminococcaceae.Ruminococcaceae_UCG_013	TAS2R38
166149	ENSG00000257218	rs7957424	0.544315726	0.392374944	0.569216517	0.495438401	-0.159323771	0.177665528	-0.249545477	0.212195914	0.261399429	0.206335573	0.436179483	0.309529163	0.373301182	0.153457117	0.994702175	0.995248737	Bacteria.Firmicutes.Clostridia.Clostridiales.Ruminococcaceae.Ruminococcaceae_UCG_013	GATC
166150	ENSG00000257743	rs10215743	0.45565394	0.277898516	0.528180674	0.900109374	-0.218881267	0.251872199	-0.307652904	0.044107946	0.291642093	0.230185036	0.48510938	0.350022624	0.336814097	0.120904688	0.994702175	0.996627144	Bacteria.Firmicutes.Clostridia.Clostridiales.Ruminococcaceae.Ruminococcaceae_UCG_013	MGAM2
166151	ENSG00000258289	rs2412065	0.003914714	3.58897540412111e-05	0.505472749	0.328490825	-0.403378948	0.737290666	-0.146248879	0.258993815	0.134822711	0.166120199	0.218406244	0.263055308	0.023709478	0.000248948	0.994702175	0.988484329	Bacteria.Firmicutes.Clostridia.Clostridiales.Ruminococcaceae.Ruminococcaceae_UCG_013	CHURC1
166152	ENSG00000258818	rs7152104	8.58028717382801e-05	8.76364087655261e-05	0.677159938	0.70940523	1.228468944	-0.909316355	0.194203705	-0.12426824	0.293172201	0.217323456	0.464350346	0.332008649	0.001987816	0.000464682	0.994702175	0.996627144	Bacteria.Firmicutes.Clostridia.Clostridiales.Ruminococcaceae.Ruminococcaceae_UCG_013	RNASE4
166153	ENSG00000259803	rs73264003	0.007109593	2.87653807480851e-05	0.477746286	0.163051624	-0.456958663	1.364605604	0.18532965	-0.602488855	0.164396467	0.303229178	0.259543414	0.427033951	0.034454578	0.000212921	0.994702175	0.988484329	Bacteria.Firmicutes.Clostridia.Clostridiales.Ruminococcaceae.Ruminococcaceae_UCG_013	SLC22A31
166154	ENSG00000259823	rs61840345	0.803992171	0.497609736	0.344044353	0.603185703	0.052422275	-0.1666766	0.283475606	-0.209190924	0.210362592	0.244364003	0.297408673	0.400461843	0.458114963	0.182815518	0.994702175	0.995248737	Bacteria.Firmicutes.Clostridia.Clostridiales.Ruminococcaceae.Ruminococcaceae_UCG_013	LYPD8
166155	ENSG00000260230	rs57387569	0.134200621	0.011009452	0.396673935	0.854496561	-0.289063116	0.544792108	-0.251783865	0.059310258	0.190591627	0.208142384	0.295100518	0.32213731	0.175687926	0.013416895	0.994702175	0.996627144	Bacteria.Firmicutes.Clostridia.Clostridiales.Ruminococcaceae.Ruminococcaceae_UCG_013	FRRS1L
166156	ENSG00000260314	rs935980028	0.724360642	0.624159209	0.838676744	0.108830552	0.05295005	-0.159606402	-0.045142359	-0.799147406	0.149506198	0.3241992	0.22084907	0.491539873	0.433390123	0.215726479	0.994702175	0.93817862	Bacteria.Firmicutes.Clostridia.Clostridiales.Ruminococcaceae.Ruminococcaceae_UCG_013	MRC1
166157	ENSG00000261150	rs34627661	0.121067391	0.048542064	0.598292068	0.325988013	-0.384492313	0.473665822	0.240403376	-0.351382053	0.244763264	0.235608255	0.45405632	0.355036926	0.166541226	0.0364714	0.994702175	0.988484329	Bacteria.Firmicutes.Clostridia.Clostridiales.Ruminococcaceae.Ruminococcaceae_UCG_013	EPPK1
166158	ENSG00000263001	rs17515241	0.389694	0.47996239	0.958180115	0.714170214	0.346332051	-0.176820487	0.032923101	-0.13967279	0.399937251	0.248882864	0.625437695	0.379686453	0.309751966	0.178057884	0.997105797	0.996627144	Bacteria.Firmicutes.Clostridia.Clostridiales.Ruminococcaceae.Ruminococcaceae_UCG_013	GTF2I
166159	ENSG00000263465	rs653573	0.228275094	0.377603971	0.870871934	0.914049096	-0.355614279	0.203735232	0.068808929	0.034398919	0.292377598	0.229329474	0.421638549	0.317469469	0.233130905	0.149589875	0.994702175	0.996627144	Bacteria.Firmicutes.Clostridia.Clostridiales.Ruminococcaceae.Ruminococcaceae_UCG_013	SRSF8
166160	ENSG00000264343	rs2985422	0.040778755	0.08716952	0.495421919	0.584296454	0.38966233	-0.355226211	-0.235268013	-0.175185312	0.186675502	0.204535683	0.343171156	0.318596925	0.090079043	0.05407142	0.994702175	0.995248737	Bacteria.Firmicutes.Clostridia.Clostridiales.Ruminococcaceae.Ruminococcaceae_UCG_013	NOTCH2NLA
166161	ENSG00000264364	rs35729384	0.084505042	0.116334171	0.778780546	0.583032911	-0.760126137	0.448146411	-0.175882833	0.218116389	0.43388318	0.281575619	0.623527391	0.395339773	0.136320786	0.066073908	0.994702175	0.995248737	Bacteria.Firmicutes.Clostridia.Clostridiales.Ruminococcaceae.Ruminococcaceae_UCG_013	DYNLL2
166162	ENSG00000264522	rs115650695	0.539626926	0.80304109	0.844524609	0.437950341	0.104464424	-0.097542539	0.052393497	-0.420408289	0.169409464	0.389492899	0.266099601	0.538663964	0.3712213	0.256419064	0.994702175	0.99513822	Bacteria.Firmicutes.Clostridia.Clostridiales.Ruminococcaceae.Ruminococcaceae_UCG_013	OTUD7B
166163	ENSG00000264717	rs144479181	0.048770622	0.004285749	0.946133317	0.256626523	-0.342230116	0.811930445	-0.01709117	0.480611731	0.170408299	0.274272241	0.251990025	0.419943336	0.100054254	0.007023386	0.997105797	0.988484329	Bacteria.Firmicutes.Clostridia.Clostridiales.Ruminococcaceae.Ruminococcaceae_UCG_013	NPY4R2
166164	ENSG00000266173	rs8066463	0.118386973	0.007332455	0.446527204	0.132136658	0.197774216	-0.350657741	-0.142135315	0.30657025	0.124974938	0.1266662	0.18558725	0.201043621	0.163905044	0.010210784	0.994702175	0.988484329	Bacteria.Firmicutes.Clostridia.Clostridiales.Ruminococcaceae.Ruminococcaceae_UCG_013	STRADA
166165	ENSG00000266200	rs4751995	2.42153943440082e-06	5.57176907619046e-08	0.362727836	0.273708354	-1.176902852	1.102881518	0.301094452	-0.293966557	0.227610133	0.179646381	0.328481755	0.266299231	0.000121059	1.31583914170177e-06	0.994702175	0.988484329	Bacteria.Firmicutes.Clostridia.Clostridiales.Ruminococcaceae.Ruminococcaceae_UCG_013	PNLIPRP2
166166	ENSG00000266302	rs778673	2.62729948724775e-05	2.87819855683213e-06	0.346847727	0.671825948	-0.943655421	1.312629772	0.322518112	-0.172070244	0.208519235	0.256121632	0.340356054	0.404327536	0.000779862	3.45038692990593e-05	0.994702175	0.996627144	Bacteria.Firmicutes.Clostridia.Clostridiales.Ruminococcaceae.Ruminococcaceae_UCG_013
166167	ENSG00000266338	rs374539651	0.610224583	0.769928136	0.120779001	0.027257374	-0.06865649	-0.079535979	0.307191637	-0.977265002	0.134033888	0.2708132	0.19540007	0.432647626	0.393767752	0.248726209	0.994702175	0.923339934	Bacteria.Firmicutes.Clostridia.Clostridiales.Ruminococcaceae.Ruminococcaceae_UCG_013	NBPF15
166168	ENSG00000267795	rs62036088	0.298600987	0.283974952	0.549389912	0.950978807	0.192833279	-0.231619336	-0.164332702	0.020096555	0.184032361	0.214391208	0.273061257	0.325632435	0.269608609	0.122773448	0.994702175	0.99796326	Bacteria.Firmicutes.Clostridia.Clostridiales.Ruminococcaceae.Ruminococcaceae_UCG_013	SMIM22
166169	ENSG00000268043	rs587711713	0.270884952	0.47993278	0.759890628	0.181528727	-0.282227902	0.206768615	-0.105824306	0.561254549	0.254150306	0.291016516	0.34480221	0.415580308	0.257586487	0.178057884	0.994702175	0.988484329	Bacteria.Firmicutes.Clostridia.Clostridiales.Ruminococcaceae.Ruminococcaceae_UCG_013	NBPF12
166170	ENSG00000268279	rs2733583	0.807831358	0.289585442	0.768554788	0.857270027	0.034296282	-0.238661926	0.062208307	-0.071975643	0.140433161	0.223519717	0.21051967	0.398611209	0.458788832	0.124467208	0.994702175	0.996627144	Bacteria.Firmicutes.Clostridia.Clostridiales.Ruminococcaceae.Ruminococcaceae_UCG_013
166171	ENSG00000269113	rs7554975	0.71147757	0.807356073	0.140984243	0.060112345	0.102118554	-0.051196985	0.616561265	-0.584379795	0.27488587	0.209108769	0.413718311	0.305425919	0.429353238	0.257311935	0.994702175	0.923339934	Bacteria.Firmicutes.Clostridia.Clostridiales.Ruminococcaceae.Ruminococcaceae_UCG_013	TRABD2B
166172	ENSG00000269713	rs322089	0.062461716	0.005399006	0.45272731	0.128382955	0.445463725	-0.491333733	-0.265653636	0.445827995	0.234999857	0.170676724	0.351664687	0.289474131	0.113224622	0.008346715	0.994702175	0.988484329	Bacteria.Firmicutes.Clostridia.Clostridiales.Ruminococcaceae.Ruminococcaceae_UCG_013	NBPF9
166173	ENSG00000270231	rs1442190810	0.55254657	0.776551721	0.498883314	0.2977288	-0.111515803	0.047715778	-0.197169905	0.250927456	0.186777271	0.167424905	0.289931378	0.239039591	0.374958029	0.250228318	0.994702175	0.988484329	Bacteria.Firmicutes.Clostridia.Clostridiales.Ruminococcaceae.Ruminococcaceae_UCG_013	NBPF8
166174	ENSG00000271824	rs6889814	0.040476177	0.013892133	0.243236477	0.161358242	0.430844578	-0.576925945	-0.3766188	0.478028804	0.206083843	0.228168084	0.31980975	0.337434425	0.089828463	0.015602433	0.994702175	0.988484329	Bacteria.Firmicutes.Clostridia.Clostridiales.Ruminococcaceae.Ruminococcaceae_UCG_013	SMIM32
166175	ENSG00000272047	rs582657	0.723905527	0.538459201	0.464958038	0.513826709	0.103155825	-0.127685338	-0.300179136	0.193428222	0.290762816	0.206470042	0.408383923	0.294640227	0.433390123	0.193567447	0.994702175	0.995248737	Bacteria.Firmicutes.Clostridia.Clostridiales.Ruminococcaceae.Ruminococcaceae_UCG_013	GTF2H5
166176	ENSG00000272391	rs6945340	0.960835816	0.84490851	0.555423509	0.780918115	-0.016719706	-0.042941693	0.292801717	-0.085564276	0.339180402	0.218642128	0.493994675	0.306376592	0.506138444	0.26540783	0.994702175	0.996627144	Bacteria.Firmicutes.Clostridia.Clostridiales.Ruminococcaceae.Ruminococcaceae_UCG_013	POM121C
166177	ENSG00000272674	rs13176519	0.053206818	0.163684027	0.942424458	0.325094861	0.317138672	-0.320863107	-0.018229915	-0.328358294	0.161057297	0.227769414	0.251437573	0.331157177	0.104635346	0.083476694	0.997105797	0.988484329	Bacteria.Firmicutes.Clostridia.Clostridiales.Ruminococcaceae.Ruminococcaceae_UCG_013	PCDHB16
166178	ENSG00000273749	rs8038998	0.204475486	0.052177076	0.322957467	0.724290682	-0.347144561	0.383900642	-0.548279288	0.128237561	0.270831476	0.194090662	0.550497117	0.361987071	0.218079242	0.038389546	0.994702175	0.996627144	Bacteria.Firmicutes.Clostridia.Clostridiales.Ruminococcaceae.Ruminococcaceae_UCG_013	CYFIP1
166179	ENSG00000274070	rs34863951	0.300122331	0.201002286	0.451282918	0.049454593	0.201772562	-0.256266184	0.211865846	-0.662965178	0.193175904	0.198379799	0.279563726	0.331141804	0.270287962	0.096721107	0.994702175	0.923339934	Bacteria.Firmicutes.Clostridia.Clostridiales.Ruminococcaceae.Ruminococcaceae_UCG_013	CASTOR2
166180	ENSG00000274180	rs8067342	0.608492846	0.300614932	0.630250572	0.88411866	0.101611574	-0.260569779	0.158357107	0.056033544	0.197410402	0.249724525	0.327412153	0.382942157	0.393452163	0.12693233	0.994702175	0.996627144	Bacteria.Firmicutes.Clostridia.Clostridiales.Ruminococcaceae.Ruminococcaceae_UCG_013	NATD1
166181	ENSG00000274349	rs62561224	0.784296321	0.833712096	0.587360063	0.476999489	-0.087308161	0.049462745	0.228393305	-0.243194073	0.317647066	0.234656316	0.418779617	0.339999949	0.452456363	0.263318136	0.994702175	0.995248737	Bacteria.Firmicutes.Clostridia.Clostridiales.Ruminococcaceae.Ruminococcaceae_UCG_013	ZNF658
166182	ENSG00000274512	rs1272328391	0.093342073	0.135954624	0.209334519	0.036204865	-0.447616228	0.480575367	-0.517941415	1.097709333	0.262836844	0.318315623	0.408483306	0.51320965	0.143513176	0.073610172	0.994702175	0.923339934	Bacteria.Firmicutes.Clostridia.Clostridiales.Ruminococcaceae.Ruminococcaceae_UCG_013	TBC1D3L
166183	ENSG00000274523	rs6460094	0.185746912	0.216668317	0.775692007	0.93895648	0.353559861	-0.269279475	-0.145529834	0.027900469	0.264359685	0.215844935	0.508622526	0.362917159	0.205993014	0.10196377	0.994702175	0.99796326	Bacteria.Firmicutes.Clostridia.Clostridiales.Ruminococcaceae.Ruminococcaceae_UCG_013	RCC1L
166184	ENSG00000274750	rs78901806	0.094330155	0.002082043	0.446236692	0.903655791	-0.303222005	1.003063064	0.189505207	-0.076811767	0.178597832	0.312771792	0.24727974	0.632102895	0.143936007	0.004244507	0.994702175	0.996627144	Bacteria.Firmicutes.Clostridia.Clostridiales.Ruminococcaceae.Ruminococcaceae_UCG_013	H3C6
166185	ENSG00000275052	rs3828238	0.562974511	0.537298319	0.777809557	0.957642628	-0.108406722	0.216150423	0.074825825	-0.033384387	0.18645462	0.348520566	0.264076211	0.626145511	0.379386532	0.193339183	0.994702175	0.99796326	Bacteria.Firmicutes.Clostridia.Clostridiales.Ruminococcaceae.Ruminococcaceae_UCG_013	PPP4R3B
166186	ENSG00000275074	rs13267096	0.110522969	0.02448276	0.621006109	0.172034539	-0.306105939	0.454029946	-0.135372667	0.464960351	0.18919731	0.197139083	0.272489169	0.336704393	0.157783736	0.022786462	0.994702175	0.988484329	Bacteria.Firmicutes.Clostridia.Clostridiales.Ruminococcaceae.Ruminococcaceae_UCG_013	NUDT18
166187	ENSG00000275302	rs1049807	0.284391651	0.06209125	0.303231968	0.415752516	-0.190918111	0.517447849	-0.296496171	0.345895072	0.176871733	0.272577647	0.285710815	0.422314059	0.263671468	0.04293432	0.994702175	0.989331861	Bacteria.Firmicutes.Clostridia.Clostridiales.Ruminococcaceae.Ruminococcaceae_UCG_013	CCL4
166188	ENSG00000275395	rs372448642	0.485720889	0.006778113	0.863226815	0.03015838	-0.134852217	0.933457342	0.048880664	-1.263586389	0.192333958	0.333739329	0.282626066	0.570066309	0.350448475	0.00967084	0.994702175	0.923339934	Bacteria.Firmicutes.Clostridia.Clostridiales.Ruminococcaceae.Ruminococcaceae_UCG_013	FCGBP
166189	ENSG00000275688	rs854624	0.244494362	0.10834259	0.742020449	0.289262623	0.195293529	-0.503180403	-0.080315484	-0.621794827	0.166283196	0.309060726	0.242948806	0.581951195	0.243905491	0.063111838	0.994702175	0.988484329	Bacteria.Firmicutes.Clostridia.Clostridiales.Ruminococcaceae.Ruminococcaceae_UCG_013	CCL15-CCL14
166190	ENSG00000275718	rs854684	0.002281735	7.11466212377106e-07	0.137892135	0.00617551	-0.451576288	1.716504686	0.32839376	-1.242021691	0.142167996	0.312622669	0.218610696	0.438782153	0.017679331	1.07489562780925e-05	0.994702175	0.850208298	Bacteria.Firmicutes.Clostridia.Clostridiales.Ruminococcaceae.Ruminococcaceae_UCG_013	CCL15
166191	ENSG00000275896	rs1454322156	0.096472071	0.283120024	0.166435229	0.75983305	0.312707376	-0.486144558	-0.416876415	0.186030041	0.185405485	0.449179102	0.297887869	0.605982639	0.145416346	0.122657504	0.994702175	0.996627144	Bacteria.Firmicutes.Clostridia.Clostridiales.Ruminococcaceae.Ruminococcaceae_UCG_013	PRSS2
166192	ENSG00000276023	rs2074412	0.149803757	0.017862759	0.210540627	0.038759779	0.316615664	-0.50879528	-0.461431598	0.691458595	0.217237844	0.209368033	0.364891814	0.327787682	0.184915084	0.018533189	0.994702175	0.923339934	Bacteria.Firmicutes.Clostridia.Clostridiales.Ruminococcaceae.Ruminococcaceae_UCG_013	DUSP14
166193	ENSG00000276070	rs1223707500	0.066122136	0.000680798	0.778798057	0.867965402	0.322022685	-1.203359643	-0.072683926	0.082991323	0.172292033	0.337221873	0.257694876	0.497246232	0.116958246	0.002023855	0.994702175	0.996627144	Bacteria.Firmicutes.Clostridia.Clostridiales.Ruminococcaceae.Ruminococcaceae_UCG_013	CCL4L2
166194	ENSG00000276085	rs75313926	0.007214361	4.41724606017836e-05	0.20716269	0.108266731	0.462889975	-1.415791676	-0.322783674	0.758898871	0.166850254	0.323254561	0.253341381	0.466024534	0.034873342	0.000291723	0.994702175	0.93817862	Bacteria.Firmicutes.Clostridia.Clostridiales.Ruminococcaceae.Ruminococcaceae_UCG_013	CCL3L1
166195	ENSG00000276234	rs2522972	0.032868526	0.008990853	0.997648075	0.975554845	0.657993449	-0.557052292	0.00133565	-0.009515487	0.301802468	0.20682946	0.451375686	0.309341671	0.080568777	0.01172102	0.999306159	0.99796326	Bacteria.Firmicutes.Clostridia.Clostridiales.Ruminococcaceae.Ruminococcaceae_UCG_013	TADA2A
166196	ENSG00000276409	rs854684	0.735629306	0.65425396	0.195828627	0.142668978	-0.052881898	0.154294755	0.313412816	-0.714222789	0.155948899	0.342926414	0.23980149	0.481315033	0.437808705	0.222022953	0.994702175	0.988484329	Bacteria.Firmicutes.Clostridia.Clostridiales.Ruminococcaceae.Ruminococcaceae_UCG_013	CCL14
166197	ENSG00000276430	rs782419234	0.014636396	0.001464049	0.046589044	0.154483519	0.663201111	-0.567131248	0.975261112	-0.434133227	0.26440321	0.170652447	0.480731477	0.301345454	0.051300681	0.003393979	0.994702175	0.988484329	Bacteria.Firmicutes.Clostridia.Clostridiales.Ruminococcaceae.Ruminococcaceae_UCG_013	FAM25C
166198	ENSG00000276547	rs13159206	0.118365135	0.024137459	0.374083334	0.13537695	-0.272567555	0.564169844	0.231904231	-0.571140574	0.172226971	0.244344205	0.259107549	0.377734676	0.163905044	0.022638958	0.994702175	0.988484329	Bacteria.Firmicutes.Clostridia.Clostridiales.Ruminococcaceae.Ruminococcaceae_UCG_013	PCDHGB5
166199	ENSG00000277075	rs6906367	0.069589601	0.007885382	0.28140238	0.354951809	0.357121595	-0.817845442	-0.284426783	0.426442445	0.193558736	0.298294045	0.261854902	0.457715506	0.120730911	0.010790027	0.994702175	0.988484329	Bacteria.Firmicutes.Clostridia.Clostridiales.Ruminococcaceae.Ruminococcaceae_UCG_013	H2AC8
166200	ENSG00000277149	rs11971151	1.15560505818644e-10	1.19403399988624e-10	0.873258688	0.979102739	2.162244948	-1.351939854	-0.074779539	-0.007434834	0.282143547	0.176594044	0.466931086	0.282748876	7.46669524310632e-08	7.03973218927141e-09	0.994702175	0.99796326	Bacteria.Firmicutes.Clostridia.Clostridiales.Ruminococcaceae.Ruminococcaceae_UCG_013	TYW1B
166201	ENSG00000277200	rs111355210	0.000981555	1.29104383654858e-05	0.289752079	0.042296887	-0.983643482	1.133804892	0.452249951	-0.773049019	0.284903126	0.24013741	0.423704019	0.373204446	0.010716521	0.00011483	0.994702175	0.923339934	Bacteria.Firmicutes.Clostridia.Clostridiales.Ruminococcaceae.Ruminococcaceae_UCG_013	CCDC92B
166202	ENSG00000277258	rs11654269	0.022452691	3.91929943804388e-05	0.887870022	0.303780864	-0.383520096	1.058039593	-0.031548505	0.361567396	0.164008494	0.239725939	0.222872387	0.348813993	0.066501784	0.000266826	0.997105797	0.988484329	Bacteria.Firmicutes.Clostridia.Clostridiales.Ruminococcaceae.Ruminococcaceae_UCG_013	PCGF2
166203	ENSG00000277462	rs4925622	0.208110341	0.088776952	0.555301904	0.38523277	0.293144783	-0.378920638	0.195402648	-0.272566191	0.230565015	0.219311074	0.329568108	0.311792487	0.220005651	0.054729914	0.994702175	0.989331861	Bacteria.Firmicutes.Clostridia.Clostridiales.Ruminococcaceae.Ruminococcaceae_UCG_013	ZNF670
166204	ENSG00000277494	rs11136270	0.192729671	0.004636616	0.732264181	0.67165835	0.241410024	-0.550978991	-0.086006083	0.167009565	0.183414394	0.187876302	0.250316617	0.392223006	0.211134064	0.00743612	0.994702175	0.996627144	Bacteria.Firmicutes.Clostridia.Clostridiales.Ruminococcaceae.Ruminococcaceae_UCG_013	GPIHBP1
166205	ENSG00000277586	rs62503767	0.186989301	0.398744079	0.272881724	0.819563177	0.227624311	-0.23077097	-0.282943182	-0.110960588	0.170684	0.271668311	0.255867911	0.484476426	0.206887721	0.155056956	0.994702175	0.996627144	Bacteria.Firmicutes.Clostridia.Clostridiales.Ruminococcaceae.Ruminococcaceae_UCG_013	NEFL
166206	ENSG00000277632	rs8951	0.611046584	0.0970515	0.248026825	0.575632087	-0.089904459	0.472196937	-0.328917713	0.242955943	0.175920566	0.280464555	0.282182139	0.43183298	0.394030492	0.058356637	0.994702175	0.995248737	Bacteria.Firmicutes.Clostridia.Clostridiales.Ruminococcaceae.Ruminococcaceae_UCG_013	CCL3
166207	ENSG00000277972	rs1139109	0.831854759	0.32412892	0.643769391	0.769601844	-0.039004439	0.25410601	-0.123242942	0.105615434	0.182965893	0.255757011	0.265265916	0.359087099	0.466455061	0.133787705	0.994702175	0.996627144	Bacteria.Firmicutes.Clostridia.Clostridiales.Ruminococcaceae.Ruminococcaceae_UCG_013	CISD3
166208	ENSG00000278023	rs11653282	0.135742781	0.243365741	0.269555088	0.786193032	0.226906693	-0.445051913	-0.258671358	-0.140097364	0.150211981	0.378025195	0.232285446	0.514344723	0.176021358	0.110410241	0.994702175	0.996627144	Bacteria.Firmicutes.Clostridia.Clostridiales.Ruminococcaceae.Ruminococcaceae_UCG_013	RDM1
166209	ENSG00000278053	rs3813910	0.03678746	0.009412344	0.092338319	0.143979726	0.391837809	-0.583507589	-0.513930362	0.496418707	0.183785264	0.218032183	0.300829752	0.335652703	0.086599327	0.012072646	0.994702175	0.988484329	Bacteria.Firmicutes.Clostridia.Clostridiales.Ruminococcaceae.Ruminococcaceae_UCG_013	DDX52
166210	ENSG00000278311	rs9903355	0.002127487	0.00815936	0.784285591	0.69715135	-0.825415039	0.646944902	0.103179742	0.128115731	0.257958232	0.237047256	0.375372353	0.327747655	0.016993671	0.010987707	0.994702175	0.996627144	Bacteria.Firmicutes.Clostridia.Clostridiales.Ruminococcaceae.Ruminococcaceae_UCG_013	GGNBP2
166211	ENSG00000278540	rs72828246	0.26791603	0.066508927	0.715289222	0.752118847	-0.323325754	0.36986928	-0.158538027	-0.094045358	0.289342915	0.198181057	0.43274304	0.296498812	0.256190463	0.044836481	0.994702175	0.996627144	Bacteria.Firmicutes.Clostridia.Clostridiales.Ruminococcaceae.Ruminococcaceae_UCG_013	ACACA
166212	ENSG00000278558	rs28716045	0.005058392	0.001267675	0.216168074	0.130080372	1.035440338	-0.772333507	0.641892393	-0.523996884	0.356814552	0.229165811	0.513951729	0.341767361	0.028338395	0.003127391	0.994702175	0.988484329	Bacteria.Firmicutes.Clostridia.Clostridiales.Ruminococcaceae.Ruminococcaceae_UCG_013	TMEM191B
166213	ENSG00000278619	rs35767371	0.326066008	0.19950353	0.837589175	0.730627966	0.219868518	-0.255321991	0.06334379	-0.097764145	0.22219155	0.196983301	0.307790691	0.282738665	0.281816289	0.096209796	0.994702175	0.996627144	Bacteria.Firmicutes.Clostridia.Clostridiales.Ruminococcaceae.Ruminococcaceae_UCG_013	MRM1
166214	ENSG00000278662	rs76960632	0.000309684	1.83533573308322e-05	0.672063846	0.930637304	-0.723443976	0.877901622	0.114675716	-0.023033633	0.189820646	0.189820646	0.269670805	0.263599979	0.005206285	0.00014994	0.994702175	0.99796326	Bacteria.Firmicutes.Clostridia.Clostridiales.Ruminococcaceae.Ruminococcaceae_UCG_013	GOLGA6L10
166215	ENSG00000278845	rs8077729	0.340144783	0.420425934	0.528036192	0.384722654	0.507035939	-0.243720313	0.468877251	-0.365519747	0.527647244	0.300583646	0.739069441	0.417672278	0.288601094	0.161450702	0.994702175	0.989331861	Bacteria.Firmicutes.Clostridia.Clostridiales.Ruminococcaceae.Ruminococcaceae_UCG_013	MRPL45
166216	ENSG00000279170	rs480715	1.12494508458168e-06	4.084410227091e-07	0.321491841	0.369768428	2.229083215	-1.310101372	-0.597315265	0.306330322	0.414966825	0.232547921	0.597903938	0.339170785	6.47598203549188e-05	7.03856713387942e-06	0.994702175	0.989331861	Bacteria.Firmicutes.Clostridia.Clostridiales.Ruminococcaceae.Ruminococcaceae_UCG_013	TSTD3
166217	ENSG00000280670	rs3748643	0.003719093	0.002559195	0.286382497	0.144861301	1.004969768	-0.66262313	0.560797838	-0.511338207	0.333907214	0.211181465	0.521708989	0.346513278	0.023164635	0.00496924	0.994702175	0.988484329	Bacteria.Firmicutes.Clostridia.Clostridiales.Ruminococcaceae.Ruminococcaceae_UCG_013	CCDC163
166218	ENSG00000284194	rs131816	0.909630884	0.989466399	0.463370793	0.513262757	-0.048124474	-0.003351361	0.409912324	-0.224980071	0.422340127	0.252872273	0.555686485	0.342241525	0.491113523	0.296382217	0.994702175	0.995248737	Bacteria.Firmicutes.Clostridia.Clostridiales.Ruminococcaceae.Ruminococcaceae_UCG_013	SCO2
166219	ENSG00000284690	rs59362027	0.2625584	0.096817102	0.988490109	0.598736346	-0.1959233	0.679248344	-0.003919691	-0.293869201	0.17335759	0.403155006	0.270666796	0.555714754	0.253996813	0.058343458	0.999306159	0.995248737	Bacteria.Firmicutes.Clostridia.Clostridiales.Ruminococcaceae.Ruminococcaceae_UCG_013	CD300H
166220	ENSG00000284691	rs11761125	0.028289882	0.006513426	0.17960576	0.042759326	0.81615259	-0.622385096	-0.63360448	0.600757073	0.363812695	0.221379825	0.467057911	0.290697099	0.076012095	0.009414989	0.994702175	0.923339934	Bacteria.Firmicutes.Clostridia.Clostridiales.Ruminococcaceae.Ruminococcaceae_UCG_013
166221	ENSG00000284713	rs72930627	0.275067242	0.112066904	0.806174942	0.695205609	-0.1813826	0.410219499	-0.059837524	0.153591964	0.164781628	0.254666474	0.242880158	0.390278903	0.259200955	0.064340567	0.994702175	0.996627144	Bacteria.Firmicutes.Clostridia.Clostridiales.Ruminococcaceae.Ruminococcaceae_UCG_013	SMIM38
166222	ENSG00000284770	rs7526641	0.080452571	4.52326345129199e-05	0.718071258	0.704638512	-0.195321333	0.792467397	0.058596543	-0.117286638	0.109992839	0.181214082	0.161595763	0.308050046	0.132326309	0.000295189	0.994702175	0.996627144	Bacteria.Firmicutes.Clostridia.Clostridiales.Ruminococcaceae.Ruminococcaceae_UCG_013	TBCE
166223	ENSG00000284797	rs9305094	0.000747167	0.000635502	0.978342451	0.512861526	0.535159122	-0.656629977	0.007064299	-0.185858004	0.151209613	0.182904056	0.259223847	0.28245874	0.009216906	0.001925531	0.998354051	0.995248737	Bacteria.Firmicutes.Clostridia.Clostridiales.Ruminococcaceae.Ruminococcaceae_UCG_013
166224	ENSG00000284922	rs376098301	0.342785689	0.63195137	0.513888485	0.221873683	0.251214128	-0.138609802	0.280383336	-0.519802344	0.262870218	0.288017301	0.427157807	0.421443571	0.289280546	0.217669314	0.994702175	0.988484329	Bacteria.Firmicutes.Clostridia.Clostridiales.Ruminococcaceae.Ruminococcaceae_UCG_013	LRTOMT
166225	ENSG00000285053	rs7537	0.700347235	0.655386737	0.365205863	0.940870416	0.062191298	0.168067347	-0.222088595	-0.04000124	0.160885458	0.374851773	0.243552457	0.537193858	0.42479551	0.222270582	0.994702175	0.99796326	Bacteria.Firmicutes.Clostridia.Clostridiales.Ruminococcaceae.Ruminococcaceae_UCG_013	TBCE
166226	ENSG00000285130	rs11144981	0.007011061	0.001842548	0.270548728	0.185615742	-0.498863568	0.674906879	0.279010668	0.520847169	0.179144944	0.207814094	0.251075233	0.389324113	0.034239103	0.003952798	0.994702175	0.988484329	Bacteria.Firmicutes.Clostridia.Clostridiales.Ruminococcaceae.Ruminococcaceae_UCG_013
166227	ENSG00000285188	rs999813	0.115145606	0.008268772	0.824719677	0.791089691	-0.404257037	0.531423396	-0.079613762	-0.084170858	0.253156049	0.195069837	0.358016718	0.316445062	0.161035273	0.011054974	0.994702175	0.996627144	Bacteria.Firmicutes.Clostridia.Clostridiales.Ruminococcaceae.Ruminococcaceae_UCG_013
166228	ENSG00000285269	rs12057033	0.001875614	0.000530971	0.35272534	0.319747255	-0.589237014	0.62061493	0.314684199	-0.271134368	0.18176502	0.170218116	0.33619231	0.270417441	0.015627764	0.001726411	0.994702175	0.988484329	Bacteria.Firmicutes.Clostridia.Clostridiales.Ruminococcaceae.Ruminococcaceae_UCG_013
166229	ENSG00000285641	rs35138279	0.914789279	0.08340836	0.456715162	0.869259794	0.0188946	-0.390652303	0.190387844	-0.067343794	0.175900029	0.222179515	0.254277819	0.407525819	0.49214136	0.052297222	0.994702175	0.996627144	Bacteria.Firmicutes.Clostridia.Clostridiales.Ruminococcaceae.Ruminococcaceae_UCG_013
166230	ENSG00000287725	rs4930260	0.32425342	0.39583756	0.34577168	0.097261692	-0.23288896	0.160826062	-0.327164233	0.47673633	0.234462885	0.188159072	0.344484366	0.283342635	0.280764912	0.154318833	0.994702175	0.923339934	Bacteria.Firmicutes.Clostridia.Clostridiales.Ruminococcaceae.Ruminococcaceae_UCG_013
166231	ENSG00000001167	rs6900152	0.057000205	0.005712896	0.027331345	0.010927988	-0.283545957	0.615831461	0.574558637	-0.875033948	0.146327383	0.215434146	0.25449119	0.333955882	0.077627126	0.00695653	0.999368517	0.830048606	Bacteria.Firmicutes.Clostridia.Clostridiales.Ruminococcaceae.Ruminococcaceae_UCG_014	NFYA
166232	ENSG00000001460	rs11249099	0.329612803	0.393550203	0.565802385	0.353521086	0.1700734	-0.161729729	0.201469038	-0.305529451	0.173144611	0.188297904	0.349049173	0.326955449	0.214355371	0.149912762	0.999368517	0.988472433	Bacteria.Firmicutes.Clostridia.Clostridiales.Ruminococcaceae.Ruminococcaceae_UCG_014	STPG1
166233	ENSG00000001561	rs9367235	0.671815691	0.673611581	0.027925341	0.022368758	-0.113534738	0.074574263	1.154899252	-0.842534882	0.266772999	0.176252622	0.513577128	0.360067387	0.324591917	0.22920246	0.999368517	0.852819055	Bacteria.Firmicutes.Clostridia.Clostridiales.Ruminococcaceae.Ruminococcaceae_UCG_014	ENPP4
166234	ENSG00000001617	rs7642692	0.55611937	0.048934858	0.831167445	0.088810789	-0.083642378	0.694895493	0.056613365	-0.992029095	0.141364977	0.346272062	0.264469656	0.574227253	0.290053906	0.032834279	0.999368517	0.960521517	Bacteria.Firmicutes.Clostridia.Clostridiales.Ruminococcaceae.Ruminococcaceae_UCG_014	SEMA3F
166235	ENSG00000002016	rs76321248	0.062926874	0.037305421	0.21496311	0.235229201	0.334106488	-0.457414632	-0.345685863	0.466776478	0.176575328	0.215151279	0.27605011	0.389597845	0.081583919	0.027007312	0.999368517	0.979371447	Bacteria.Firmicutes.Clostridia.Clostridiales.Ruminococcaceae.Ruminococcaceae_UCG_014	RAD52
166236	ENSG00000002549	rs3775927	0.187529863	0.070157622	0.311104861	0.29234068	0.411640298	-0.379349146	-0.546299076	0.374202782	0.309052002	0.206034668	0.535135562	0.352485619	0.154377269	0.04258183	0.999368517	0.984180929	Bacteria.Firmicutes.Clostridia.Clostridiales.Ruminococcaceae.Ruminococcaceae_UCG_014	LAP3
166237	ENSG00000002726	rs1049748	0.114045989	0.06462031	0.454664516	0.507512339	0.341468682	-0.341740212	-0.262180068	0.204834174	0.213176281	0.181797344	0.348565268	0.307373059	0.113959092	0.040378247	0.999368517	0.988472433	Bacteria.Firmicutes.Clostridia.Clostridiales.Ruminococcaceae.Ruminococcaceae_UCG_014	AOC1
166238	ENSG00000002919	rs1860866	0.626130077	0.828951376	0.625814363	0.355291099	-0.165932558	0.043055119	-0.293325524	0.367268361	0.338978271	0.198485352	0.59867667	0.394481834	0.311092289	0.267598102	0.999368517	0.988472433	Bacteria.Firmicutes.Clostridia.Clostridiales.Ruminococcaceae.Ruminococcaceae_UCG_014	SNX11
166239	ENSG00000002933	rs741068	0.11827303	0.029065115	0.354626782	0.50827077	-0.395510323	0.388310586	-0.418660644	0.212011057	0.24984696	0.173971093	0.449057581	0.318713762	0.116650157	0.022784533	0.999368517	0.988472433	Bacteria.Firmicutes.Clostridia.Clostridiales.Ruminococcaceae.Ruminococcaceae_UCG_014	TMEM176A
166240	ENSG00000003056	rs1805726	0.043555173	0.057060848	0.128356477	0.129832722	-0.376695539	0.383637609	0.705448975	-0.644199356	0.182995468	0.198030644	0.458012543	0.419891426	0.06650044	0.03675606	0.999368517	0.972296977	Bacteria.Firmicutes.Clostridia.Clostridiales.Ruminococcaceae.Ruminococcaceae_UCG_014	M6PR
166241	ENSG00000003147	rs3807807	0.454588948	0.239449521	0.177787355	0.290766114	-0.236571829	0.283454494	-0.669568404	0.401290409	0.314466508	0.238748644	0.491477825	0.376759085	0.258357408	0.103478551	0.999368517	0.984180929	Bacteria.Firmicutes.Clostridia.Clostridiales.Ruminococcaceae.Ruminococcaceae_UCG_014	ICA1
166242	ENSG00000003249	rs66701606	0.048901224	0.007117347	0.885190768	0.88580657	-0.336651109	0.629221948	0.054766178	-0.064612029	0.167730259	0.226402621	0.377801187	0.44814293	0.070736972	0.008225176	0.999368517	0.996244159	Bacteria.Firmicutes.Clostridia.Clostridiales.Ruminococcaceae.Ruminococcaceae_UCG_014	DBNDD1
166243	ENSG00000003393	rs2302610	0.058027788	0.107296201	0.019468953	0.059293886	0.319267284	-0.399117674	-0.707693748	0.800824875	0.165460872	0.244401894	0.295380289	0.417173557	0.078533082	0.057877156	0.999368517	0.938347196	Bacteria.Firmicutes.Clostridia.Clostridiales.Ruminococcaceae.Ruminococcaceae_UCG_014	ALS2
166244	ENSG00000004534	rs2856234	0.028485832	0.011621964	0.285954589	0.258977188	-0.384048917	0.351461609	0.312101589	-0.281057399	0.171415791	0.135339972	0.290087412	0.246807056	0.052131112	0.011703165	0.999368517	0.984180929	Bacteria.Firmicutes.Clostridia.Clostridiales.Ruminococcaceae.Ruminococcaceae_UCG_014	RBM6
166245	ENSG00000004777	rs231235	0.54099569	0.17665545	0.25729543	0.398532785	0.090344483	-0.196752475	0.301384999	-0.215854544	0.147008598	0.144038421	0.263714925	0.253993944	0.285957053	0.082668259	0.999368517	0.988472433	Bacteria.Firmicutes.Clostridia.Clostridiales.Ruminococcaceae.Ruminococcaceae_UCG_014	ARHGAP33
166246	ENSG00000005100	rs9898942	0.485315079	0.366860582	0.530409386	0.8859053	-0.091771618	0.248227642	0.156784249	-0.060965315	0.130767806	0.273165037	0.248564216	0.423218157	0.267519552	0.142587191	0.999368517	0.996244159	Bacteria.Firmicutes.Clostridia.Clostridiales.Ruminococcaceae.Ruminococcaceae_UCG_014	DHX33
166247	ENSG00000005156	rs1003918	0.065073466	0.036835558	0.784017861	0.670260405	0.367571372	-0.40113186	0.103384256	-0.132075622	0.195878703	0.18819417	0.375638045	0.308781593	0.082952205	0.026787509	0.999368517	0.988472433	Bacteria.Firmicutes.Clostridia.Clostridiales.Ruminococcaceae.Ruminococcaceae_UCG_014	LIG3
166248	ENSG00000005194	rs498056	0.050447151	0.015731691	0.299265249	0.456669862	-0.439437308	0.406732081	-0.391659245	0.200583495	0.220475082	0.163993945	0.374302385	0.267867834	0.072009403	0.014508611	0.999368517	0.988472433	Bacteria.Firmicutes.Clostridia.Clostridiales.Ruminococcaceae.Ruminococcaceae_UCG_014	CIAPIN1
166249	ENSG00000005206	rs11671	0.834325487	0.936503041	0.744229309	0.813573195	0.057214756	-0.014462463	-0.175430359	0.089808038	0.27245281	0.180837809	0.535419984	0.379291225	0.368688999	0.291956065	0.999368517	0.995509224	Bacteria.Firmicutes.Clostridia.Clostridiales.Ruminococcaceae.Ruminococcaceae_UCG_014	SPPL2B
166250	ENSG00000005421	rs854571	1.00850933748192e-05	7.08203735912901e-06	0.004303127	0.008145439	1.232504627	-0.808517265	2.017079423	-1.071593219	0.257372182	0.165527355	0.681701158	0.392552306	0.000190743	4.43774742676608e-05	0.999368517	0.830048606	Bacteria.Firmicutes.Clostridia.Clostridiales.Ruminococcaceae.Ruminococcaceae_UCG_014	PON1
166251	ENSG00000005436	rs2901685	0.00606414	0.004949204	0.224176402	0.235293194	-0.602416714	0.596967155	0.440806295	-0.418794335	0.212330988	0.205169362	0.359198914	0.349597556	0.019480798	0.006286361	0.999368517	0.979371447	Bacteria.Firmicutes.Clostridia.Clostridiales.Ruminococcaceae.Ruminococcaceae_UCG_014	GCFC2
166252	ENSG00000005469	rs6954473	9.93490923809766e-06	1.90034696487938e-06	0.769861383	0.716847096	0.983225344	-0.815904059	0.120927833	-0.103035645	0.205142916	0.155869623	0.411625946	0.282863876	0.000190281	1.58772764120585e-05	0.999368517	0.988472433	Bacteria.Firmicutes.Clostridia.Clostridiales.Ruminococcaceae.Ruminococcaceae_UCG_014	CROT
166253	ENSG00000005700	rs606270	0.003726102	0.000531226	0.376355487	0.478942809	0.62125959	-0.631242296	-0.328078478	0.223545267	0.206461998	0.173139973	0.368322474	0.313918048	0.013585169	0.001264089	0.999368517	0.988472433	Bacteria.Firmicutes.Clostridia.Clostridiales.Ruminococcaceae.Ruminococcaceae_UCG_014	IBTK
166254	ENSG00000005844	rs8056929	0.485433731	0.546273104	0.819507386	0.1926644	-0.08747752	-0.14585582	0.05300692	0.638571814	0.124683054	0.240474419	0.231366139	0.485091102	0.267519552	0.194246639	0.999368517	0.974366218	Bacteria.Firmicutes.Clostridia.Clostridiales.Ruminococcaceae.Ruminococcaceae_UCG_014	ITGAL
166255	ENSG00000005981	rs199555754	0.040121306	5.69850225046015e-06	0.356369084	0.685350877	-0.304522199	1.032292888	-0.234110312	0.17852915	0.145393727	0.208840858	0.252025061	0.438654994	0.062585112	3.87010310549218e-05	0.999368517	0.988472433	Bacteria.Firmicutes.Clostridia.Clostridiales.Ruminococcaceae.Ruminococcaceae_UCG_014	ASB4
166256	ENSG00000006042	rs4795725	0.306784091	0.353978148	0.784252571	0.50132761	0.200415336	-0.183332136	0.10191575	-0.236275097	0.194560387	0.19637638	0.370715677	0.3494282	0.205210065	0.1392112	0.999368517	0.988472433	Bacteria.Firmicutes.Clostridia.Clostridiales.Ruminococcaceae.Ruminococcaceae_UCG_014	TMEM98
166257	ENSG00000006047	rs5412	0.777800059	0.192076019	0.172519457	0.772930867	0.042613002	0.311340463	-0.378980733	0.142304989	0.15038372	0.236192949	0.274756491	0.491132653	0.354073904	0.088144277	0.999368517	0.9917074	Bacteria.Firmicutes.Clostridia.Clostridiales.Ruminococcaceae.Ruminococcaceae_UCG_014	YBX2
166258	ENSG00000006128	rs7795107	0.270425295	0.063786959	0.475423686	0.622518037	0.155971508	-0.55281871	-0.195909837	0.221863852	0.140318648	0.293142732	0.272913012	0.448530843	0.19200931	0.039970195	0.999368517	0.988472433	Bacteria.Firmicutes.Clostridia.Clostridiales.Ruminococcaceae.Ruminococcaceae_UCG_014	TAC1
166259	ENSG00000006282	rs8076632	0.000999445	8.94593050511175e-07	0.359300923	0.255235662	0.62357371	-0.802292932	0.285028753	-0.37972509	0.180915061	0.147716528	0.308729336	0.330812838	0.006147268	8.3390585349661e-06	0.999368517	0.984180929	Bacteria.Firmicutes.Clostridia.Clostridiales.Ruminococcaceae.Ruminococcaceae_UCG_014	SPATA20
166260	ENSG00000006432	rs731571	0.032034293	0.010205228	0.378501421	0.404895094	0.360914672	-0.603844888	-0.276191479	0.344149583	0.164717612	0.228211952	0.311477161	0.410498176	0.056034753	0.010628479	0.999368517	0.988472433	Bacteria.Firmicutes.Clostridia.Clostridiales.Ruminococcaceae.Ruminococcaceae_UCG_014	MAP3K9
166261	ENSG00000006652	rs10260414	0.034103856	0.000723723	0.473687835	0.884703198	-0.353518839	0.502226964	-0.239734911	-0.035710265	0.16332515	0.14150303	0.332649053	0.245295911	0.057334946	0.001594335	0.999368517	0.996244159	Bacteria.Firmicutes.Clostridia.Clostridiales.Ruminococcaceae.Ruminococcaceae_UCG_014	IFRD1
166262	ENSG00000006740	rs78654015	0.286730586	0.857880788	0.040847337	0.70679299	0.154921596	-0.06011596	-0.520759399	0.276277471	0.144228279	0.334377254	0.249567881	0.731234947	0.198291284	0.273718884	0.999368517	0.988472433	Bacteria.Firmicutes.Clostridia.Clostridiales.Ruminococcaceae.Ruminococcaceae_UCG_014	ARHGAP44
166263	ENSG00000006744	rs1044564	0.021719468	0.005397874	0.515326309	0.389360901	-0.58483106	0.528699773	0.358265065	-0.35234973	0.248665934	0.183651963	0.547684599	0.406598949	0.044432801	0.006697855	0.999368517	0.988472433	Bacteria.Firmicutes.Clostridia.Clostridiales.Ruminococcaceae.Ruminococcaceae_UCG_014	ELAC2
166264	ENSG00000006747	rs3173628	0.068474474	0.053125575	0.725064436	0.890663275	0.456372916	-0.401669627	-0.143580747	0.047317921	0.246336146	0.203914248	0.406487794	0.342871612	0.085594215	0.035000702	0.999368517	0.996244159	Bacteria.Firmicutes.Clostridia.Clostridiales.Ruminococcaceae.Ruminococcaceae_UCG_014	SCIN
166265	ENSG00000007062	rs10034719	0.026056057	0.001103625	0.240918016	0.426914724	-0.403993122	0.590572586	-0.523738669	0.318384486	0.177387194	0.172937102	0.442530514	0.398231329	0.049724166	0.00216285	0.999368517	0.988472433	Bacteria.Firmicutes.Clostridia.Clostridiales.Ruminococcaceae.Ruminococcaceae_UCG_014	PROM1
166266	ENSG00000007129	rs3745936	0.455497341	0.011202901	0.998659913	0.094971783	0.116203392	-0.49491404	-0.000430992	0.616796715	0.154777869	0.189563401	0.255626255	0.364016028	0.258514035	0.01139399	0.999768943	0.963341945	Bacteria.Firmicutes.Clostridia.Clostridiales.Ruminococcaceae.Ruminococcaceae_UCG_014	CEACAM21
166267	ENSG00000007168	rs6628	0.912943774	0.420120112	0.954050971	0.438042805	0.017433999	-0.182268245	0.017460442	0.288755937	0.158848237	0.224645332	0.301858094	0.370054462	0.387758979	0.157219748	0.999368517	0.988472433	Bacteria.Firmicutes.Clostridia.Clostridiales.Ruminococcaceae.Ruminococcaceae_UCG_014	PAFAH1B1
166268	ENSG00000007237	rs8071183	0.737563691	0.471421837	0.943210001	0.964514437	0.082051077	-0.133515655	0.036834499	0.01561202	0.24382313	0.184312962	0.515082694	0.349567133	0.342641683	0.172134792	0.999368517	0.999342963	Bacteria.Firmicutes.Clostridia.Clostridiales.Ruminococcaceae.Ruminococcaceae_UCG_014	GAS7
166269	ENSG00000007341	rs6700673	3.6689461812001e-12	5.33672223943464e-15	0.643586982	0.734818104	-1.250377778	1.106023087	0.142815831	-0.089088832	0.146971586	0.109192775	0.30722494	0.261887548	4.82272496068034e-09	1.50484399940359e-12	0.999368517	0.988472433	Bacteria.Firmicutes.Clostridia.Clostridiales.Ruminococcaceae.Ruminococcaceae_UCG_014	ST7L
166270	ENSG00000007933	rs6608458	0.844240753	0.879847779	0.756440768	0.592322471	-0.074380683	0.037363072	0.197818415	-0.234795396	0.377072032	0.246201506	0.635113906	0.436313941	0.371100273	0.278449678	0.999368517	0.988472433	Bacteria.Firmicutes.Clostridia.Clostridiales.Ruminococcaceae.Ruminococcaceae_UCG_014	FMO3
166271	ENSG00000008018	rs12717	0.678647957	0.446910054	0.784507412	0.879161597	0.081230852	-0.135872301	-0.097811112	0.052048522	0.195181167	0.177559753	0.356216836	0.341007459	0.32649935	0.165217022	0.999368517	0.996244159	Bacteria.Firmicutes.Clostridia.Clostridiales.Ruminococcaceae.Ruminococcaceae_UCG_014	PSMB1
166272	ENSG00000008118	rs9430001	0.094456478	0.06738849	0.472448084	0.449321339	-0.31605371	0.332701004	0.261505718	-0.264429052	0.186228655	0.178856298	0.361838477	0.34740822	0.100428659	0.041534741	0.999368517	0.988472433	Bacteria.Firmicutes.Clostridia.Clostridiales.Ruminococcaceae.Ruminococcaceae_UCG_014	CAMK1G
166273	ENSG00000008130	rs4648629	0.142208749	0.039650874	0.041755499	0.013780481	0.314167875	-0.39127751	-1.249326173	1.355659944	0.211469798	0.186358147	0.601496864	0.53548897	0.130644503	0.02810991	0.999368517	0.830048606	Bacteria.Firmicutes.Clostridia.Clostridiales.Ruminococcaceae.Ruminococcaceae_UCG_014	NADK
166274	ENSG00000008311	rs279703	0.432915305	0.709562516	0.794937392	0.906164636	-0.11217344	0.069422085	0.074709572	-0.045415654	0.142151417	0.185580987	0.286271742	0.383778466	0.251859785	0.237204246	0.999368517	0.996889105	Bacteria.Firmicutes.Clostridia.Clostridiales.Ruminococcaceae.Ruminococcaceae_UCG_014	AASS
166275	ENSG00000008382	rs4807565	0.090860636	0.024847485	0.976448309	0.758231246	-0.330519673	0.44234118	-0.009689749	-0.094505146	0.192571268	0.192571268	0.326960757	0.305739239	0.098379483	0.020263734	0.999368517	0.988472433	Bacteria.Firmicutes.Clostridia.Clostridiales.Ruminococcaceae.Ruminococcaceae_UCG_014	MPND
166276	ENSG00000008869	rs17498825	0.2977244	0.060846136	0.624486414	0.713598348	0.166391931	-0.321872356	0.137861979	-0.115725276	0.15850754	0.168720457	0.280296	0.313929824	0.202189066	0.038577487	0.999368517	0.988472433	Bacteria.Firmicutes.Clostridia.Clostridiales.Ruminococcaceae.Ruminococcaceae_UCG_014	HEATR5B
166277	ENSG00000008952	rs12636720	0.753096403	0.913854167	0.899658636	0.159892815	-0.067801925	-0.020677781	-0.046974853	0.632472789	0.21463624	0.190402805	0.371089655	0.444869568	0.346875498	0.286957408	0.999368517	0.972930752	Bacteria.Firmicutes.Clostridia.Clostridiales.Ruminococcaceae.Ruminococcaceae_UCG_014	SEC62
166278	ENSG00000008988	rs2976045	0.368105136	0.804858677	0.765810097	0.126817651	-0.141532865	0.057221509	-0.087194893	0.563467637	0.15615921	0.23066244	0.291514092	0.364329236	0.228314234	0.262677437	0.999368517	0.969051637	Bacteria.Firmicutes.Clostridia.Clostridiales.Ruminococcaceae.Ruminococcaceae_UCG_014	RPS20
166279	ENSG00000009307	rs6692870	0.63829639	0.643344352	0.654107026	0.760974103	-0.197934206	0.120486688	0.384499016	-0.155772155	0.419088063	0.259000778	0.854175916	0.509920029	0.314690712	0.221704424	0.999368517	0.988472433	Bacteria.Firmicutes.Clostridia.Clostridiales.Ruminococcaceae.Ruminococcaceae_UCG_014	CSDE1
166280	ENSG00000009765	rs74756065	0.57128163	0.933067529	0.308424136	0.714499385	0.099904932	0.021719749	-0.325473216	0.194783059	0.175563627	0.257611661	0.317046542	0.530137364	0.294912286	0.291248012	0.999368517	0.988472433	Bacteria.Firmicutes.Clostridia.Clostridiales.Ruminococcaceae.Ruminococcaceae_UCG_014	IYD
166281	ENSG00000010030	rs2234064	0.188666272	0.127086894	0.098423251	0.178254852	-0.342042413	0.270356981	-0.629654212	0.380483934	0.257469737	0.174934698	0.37555298	0.279588864	0.154807421	0.065096902	0.999368517	0.972930752	Bacteria.Firmicutes.Clostridia.Clostridiales.Ruminococcaceae.Ruminococcaceae_UCG_014	ETV7
166282	ENSG00000010072	rs722302	0.930815715	0.806473488	0.713773606	0.989061692	0.022725199	-0.049703316	0.162584851	0.004668995	0.26074262	0.202063156	0.441329354	0.339257195	0.392965235	0.263052224	0.999368517	0.999342963	Bacteria.Firmicutes.Clostridia.Clostridiales.Ruminococcaceae.Ruminococcaceae_UCG_014	SPRTN
166283	ENSG00000010165	rs6695502	0.974515485	0.252273093	0.135457753	0.307057374	0.004883955	0.224858822	-0.458840755	0.423727075	0.152296352	0.194663993	0.303526898	0.411582629	0.403201565	0.107537012	0.999368517	0.984180929	Bacteria.Firmicutes.Clostridia.Clostridiales.Ruminococcaceae.Ruminococcaceae_UCG_014	METTL13
166284	ENSG00000010626	rs2238116	4.04366025032435e-05	7.74400136363158e-09	0.384308419	0.394135271	-0.530674655	1.065186403	-0.195426975	0.246799553	0.12047811	0.16063748	0.22311495	0.287700248	0.000618013	1.61751580708764e-07	0.999368517	0.988472433	Bacteria.Firmicutes.Clostridia.Clostridiales.Ruminococcaceae.Ruminococcaceae_UCG_014	LRRC23
166285	ENSG00000010704	rs1150658	0.690766983	0.110354639	0.390880944	0.819898401	-0.063538087	0.363997405	-0.247154744	-0.107301834	0.159007354	0.224870357	0.286129094	0.469389217	0.329917098	0.058990899	0.999368517	0.995509224	Bacteria.Firmicutes.Clostridia.Clostridiales.Ruminococcaceae.Ruminococcaceae_UCG_014	HFE
166286	ENSG00000011105	rs9919727	0.011058832	0.005501082	0.560174571	0.230810794	0.585735959	-0.43698697	0.278707042	-0.385051295	0.223930115	0.152151028	0.475937141	0.318327606	0.028603345	0.006752433	0.999368517	0.979321925	Bacteria.Firmicutes.Clostridia.Clostridiales.Ruminococcaceae.Ruminococcaceae_UCG_014	TSPAN9
166287	ENSG00000011295	rs11657912	0.033330367	0.02292094	0.364826158	0.516564814	-0.444443098	0.389782824	-0.314946343	0.169598957	0.204409122	0.167287011	0.345109369	0.260036885	0.057096177	0.019108663	0.999368517	0.988472433	Bacteria.Firmicutes.Clostridia.Clostridiales.Ruminococcaceae.Ruminococcaceae_UCG_014	TTC19
166288	ENSG00000011376	rs17077990	0.03103308	0.01870231	0.978955909	0.428546933	0.345274044	-0.436194173	-0.007374553	-0.229969707	0.156620526	0.180850577	0.27849907	0.28866614	0.054982621	0.016600249	0.999368517	0.988472433	Bacteria.Firmicutes.Clostridia.Clostridiales.Ruminococcaceae.Ruminococcaceae_UCG_014	LARS2
166289	ENSG00000011523	rs1420183	0.471528388	0.613680207	0.546818317	0.881043383	-0.200543628	0.099326234	0.247944328	-0.049029523	0.276909181	0.19580436	0.409346675	0.326349278	0.263552678	0.213503981	0.999368517	0.996244159	Bacteria.Firmicutes.Clostridia.Clostridiales.Ruminococcaceae.Ruminococcaceae_UCG_014	CEP68
166290	ENSG00000011638	rs909083	0.292808204	0.239909466	0.780505952	0.715587123	-0.351690654	0.243721686	-0.182626132	0.14651915	0.331603828	0.205485575	0.652661243	0.400374918	0.200742502	0.103637609	0.999368517	0.988472433	Bacteria.Firmicutes.Clostridia.Clostridiales.Ruminococcaceae.Ruminococcaceae_UCG_014	LDAF1
166291	ENSG00000012061	rs12979410	0.392754848	0.022074628	0.722286012	0.907593184	0.126326501	-0.516009471	0.089593667	-0.048399678	0.146830392	0.220017993	0.250998305	0.415347138	0.237879708	0.018580845	0.999368517	0.997683274	Bacteria.Firmicutes.Clostridia.Clostridiales.Ruminococcaceae.Ruminococcaceae_UCG_014	ERCC1
166292	ENSG00000012779	rs7918542	0.511219418	0.085337674	0.526841447	0.889829989	0.090912889	-0.35518789	0.165513502	0.046027845	0.137626944	0.203297705	0.260135188	0.330984522	0.275859381	0.04881022	0.999368517	0.996244159	Bacteria.Firmicutes.Clostridia.Clostridiales.Ruminococcaceae.Ruminococcaceae_UCG_014	ALOX5
166293	ENSG00000013288	rs4689486	0.151027835	0.00368304	0.747176899	0.897769822	0.200678951	-0.869295171	0.085353824	-0.062466396	0.138111193	0.28850486	0.26365216	0.484301546	0.135859318	0.005084652	0.999368517	0.996244159	Bacteria.Firmicutes.Clostridia.Clostridiales.Ruminococcaceae.Ruminococcaceae_UCG_014	MAN2B2
166294	ENSG00000013364	rs112178731	0.15340791	0.134138237	0.88831809	0.37323927	0.226351175	-0.293181272	0.040667587	-0.278037966	0.156701005	0.193275384	0.288454009	0.31010135	0.136619534	0.067573338	0.999368517	0.988472433	Bacteria.Firmicutes.Clostridia.Clostridiales.Ruminococcaceae.Ruminococcaceae_UCG_014	MVP
166295	ENSG00000013561	rs187542	0.051452221	0.082597724	0.785750798	0.552191509	0.651987442	-0.356136703	0.280708579	-0.336872492	0.328580015	0.202003969	1.028394494	0.563720799	0.072893918	0.047751573	0.999368517	0.988472433	Bacteria.Firmicutes.Clostridia.Clostridiales.Ruminococcaceae.Ruminococcaceae_UCG_014	RNF14
166296	ENSG00000013573	rs1046458	1.75607804005883e-09	1.90297146120821e-11	0.608776949	0.338856666	1.021624756	-0.96457498	0.152438911	-0.236271196	0.146009226	0.119016087	0.296392842	0.24521621	1.87491185012691e-07	8.58557011125643e-10	0.999368517	0.988472433	Bacteria.Firmicutes.Clostridia.Clostridiales.Ruminococcaceae.Ruminococcaceae_UCG_014	DDX11
166297	ENSG00000014138	rs655433	0.485406108	0.174775386	0.826391897	0.72756261	0.089823974	-0.304263289	0.056493522	-0.120374212	0.128019357	0.221763725	0.256535014	0.344047832	0.267519552	0.082069945	0.999368517	0.988472433	Bacteria.Firmicutes.Clostridia.Clostridiales.Ruminococcaceae.Ruminococcaceae_UCG_014	POLA2
166298	ENSG00000014164	rs6558369	0.014537944	0.000569897	0.329396664	0.387230496	0.398209474	-0.557577916	0.272220222	-0.284747874	0.158591379	0.153856237	0.277011276	0.327108203	0.033737573	0.00133916	0.999368517	0.988472433	Bacteria.Firmicutes.Clostridia.Clostridiales.Ruminococcaceae.Ruminococcaceae_UCG_014	ZC3H3
166299	ENSG00000014216	rs11605576	0.784485178	0.035009784	0.484365561	0.356072757	-0.038992676	0.319347536	-0.176252833	-0.280195904	0.141991818	0.148305617	0.250599772	0.301450236	0.355558227	0.025876872	0.999368517	0.988472433	Bacteria.Firmicutes.Clostridia.Clostridiales.Ruminococcaceae.Ruminococcaceae_UCG_014	CAPN1
166300	ENSG00000015133	rs12587463	0.383203335	0.118397917	0.785634343	0.817179975	-0.134170363	0.46455193	0.071615828	-0.147537329	0.152821924	0.293562572	0.262223154	0.635628884	0.233948379	0.061997651	0.999368517	0.995509224	Bacteria.Firmicutes.Clostridia.Clostridiales.Ruminococcaceae.Ruminococcaceae_UCG_014	CCDC88C
166301	ENSG00000015413	rs2052868	0.99954065	0.653236127	0.283413426	0.040202286	-9.45E-05	0.108971993	0.356113048	-0.754208667	0.163495118	0.241433061	0.32923731	0.360247037	0.409413345	0.223976803	0.999368517	0.934746868	Bacteria.Firmicutes.Clostridia.Clostridiales.Ruminococcaceae.Ruminococcaceae_UCG_014	DPEP1
166302	ENSG00000015479	rs7305	0.037115673	0.097726452	0.139237073	0.711249511	-0.398568989	0.227282414	0.466491127	-0.081960801	0.187278661	0.135274208	0.311620065	0.220441994	0.059998434	0.054165729	0.999368517	0.988472433	Bacteria.Firmicutes.Clostridia.Clostridiales.Ruminococcaceae.Ruminococcaceae_UCG_014	MATR3
166303	ENSG00000015532	rs6504649	0.250810336	0.103778842	0.523790445	0.901990522	0.228202408	-0.380538294	0.210809228	0.041276595	0.196943788	0.230636949	0.328886746	0.333874671	0.18236092	0.056767142	0.999368517	0.996244159	Bacteria.Firmicutes.Clostridia.Clostridiales.Ruminococcaceae.Ruminococcaceae_UCG_014	XYLT2
166304	ENSG00000016391	rs6445607	0.283549309	0.286800055	0.057137519	0.033445852	0.29671093	-0.205068678	0.91557264	-0.6949288	0.274396374	0.190941769	0.472761206	0.319829455	0.196983179	0.118134885	0.999368517	0.93386787	Bacteria.Firmicutes.Clostridia.Clostridiales.Ruminococcaceae.Ruminococcaceae_UCG_014	CHDH
166305	ENSG00000018236	rs553321	0.571002411	0.779556119	0.346122462	0.781258868	-0.076438748	-0.061634366	0.277728092	-0.113745362	0.134228695	0.219291526	0.292645295	0.407934939	0.294874913	0.255751615	0.999368517	0.993253354	Bacteria.Firmicutes.Clostridia.Clostridiales.Ruminococcaceae.Ruminococcaceae_UCG_014	CNTN1
166306	ENSG00000018699	rs3820915	0.785447305	0.579675228	0.47338355	0.266093803	0.081420375	-0.112733052	-0.361103413	0.383048778	0.297856199	0.202518975	0.500710453	0.341472936	0.355605961	0.203493662	0.999368517	0.984180929	Bacteria.Firmicutes.Clostridia.Clostridiales.Ruminococcaceae.Ruminococcaceae_UCG_014	TTC27
166307	ENSG00000019169	rs1813376	0.77785117	0.695639815	0.693371369	0.05153261	-0.038913775	0.112916606	0.107155531	-0.950472951	0.137361404	0.287353787	0.270566323	0.479176771	0.354073904	0.23390109	0.999368517	0.938347196	Bacteria.Firmicutes.Clostridia.Clostridiales.Ruminococcaceae.Ruminococcaceae_UCG_014	MARCO
166308	ENSG00000019505	rs7481764	0.785690565	0.948950731	0.03415239	0.02025039	0.108505921	-0.01430659	2.000902189	-1.217594248	0.397404052	0.222593699	0.924672861	0.511571849	0.35560969	0.294763887	0.999368517	0.830048606	Bacteria.Firmicutes.Clostridia.Clostridiales.Ruminococcaceae.Ruminococcaceae_UCG_014	SYT13
166309	ENSG00000020922	rs11020802	0.085324665	0.088083713	0.705899477	0.924295279	-0.255353263	0.280992872	0.118457222	0.031125408	0.146149468	0.162270936	0.312525673	0.326282267	0.095321404	0.050076137	0.999368517	0.999342963	Bacteria.Firmicutes.Clostridia.Clostridiales.Ruminococcaceae.Ruminococcaceae_UCG_014	MRE11
166310	ENSG00000021488	rs6510301	0.41517944	0.067889548	0.681015623	0.733497349	-0.14034923	0.423682154	-0.132122063	0.145687465	0.171145232	0.228193642	0.319961026	0.426058481	0.245348748	0.041777123	0.999368517	0.988472433	Bacteria.Firmicutes.Clostridia.Clostridiales.Ruminococcaceae.Ruminococcaceae_UCG_014	SLC7A9
166311	ENSG00000021574	rs9789593	0.02072947	0.018104849	0.361085149	0.896641131	-0.428655493	0.561028769	0.356917134	-0.06264121	0.180813665	0.231370239	0.388043356	0.480323318	0.043131456	0.01621982	0.999368517	0.996244159	Bacteria.Firmicutes.Clostridia.Clostridiales.Ruminococcaceae.Ruminococcaceae_UCG_014	SPAST
166312	ENSG00000022277	rs6999	0.371116521	0.39706036	0.818309267	0.413426838	-0.149275568	0.158809879	-0.079120486	0.2733164	0.165748016	0.186284627	0.343029059	0.33203309	0.229662374	0.150625006	0.999368517	0.988472433	Bacteria.Firmicutes.Clostridia.Clostridiales.Ruminococcaceae.Ruminococcaceae_UCG_014	RTF2
166313	ENSG00000022556	rs4422092	0.000665769	5.78245031401772e-05	0.681457573	0.620759957	-0.702380466	0.75644444	0.135650042	-0.145006845	0.196445134	0.175778325	0.328987705	0.291675563	0.004537626	0.000236309	0.999368517	0.988472433	Bacteria.Firmicutes.Clostridia.Clostridiales.Ruminococcaceae.Ruminococcaceae_UCG_014	NLRP2
166314	ENSG00000023191	rs12786555	0.308133704	0.03261403	0.914058466	0.977079162	0.151860662	-0.707239159	-0.029425402	0.016389882	0.147839412	0.323899923	0.271598342	0.568269008	0.205567559	0.02460595	0.999368517	0.999342963	Bacteria.Firmicutes.Clostridia.Clostridiales.Ruminococcaceae.Ruminococcaceae_UCG_014	RNH1
166315	ENSG00000023228	rs4147713	0.304929842	0.362717483	0.178254018	0.255520141	0.234514113	-0.167424735	-0.50640917	0.335603943	0.226784794	0.182649585	0.37212107	0.292551739	0.204693684	0.141171484	0.999368517	0.984180929	Bacteria.Firmicutes.Clostridia.Clostridiales.Ruminococcaceae.Ruminococcaceae_UCG_014	NDUFS1
166316	ENSG00000023516	rs9533065	0.205399211	0.560285492	0.920488314	0.064222939	-0.174901505	0.130975639	0.025314185	0.811256088	0.136734829	0.223725413	0.252618573	0.430908992	0.163312116	0.19829154	0.999368517	0.938347196	Bacteria.Firmicutes.Clostridia.Clostridiales.Ruminococcaceae.Ruminococcaceae_UCG_014	AKAP11
166317	ENSG00000023572	rs4657845	0.026054221	0.015965962	0.767643072	0.619762728	-0.824655314	0.546942016	0.190928187	-0.196278215	0.362088896	0.221042179	0.64351012	0.393679419	0.049724166	0.014629604	0.999368517	0.988472433	Bacteria.Firmicutes.Clostridia.Clostridiales.Ruminococcaceae.Ruminococcaceae_UCG_014	GLRX2
166318	ENSG00000023909	rs6541405	0.231210296	0.287348749	0.247175822	0.787904773	0.196918025	-0.245808446	-0.333609201	0.101605199	0.162936098	0.229138034	0.285687009	0.376113925	0.174395256	0.118134885	0.999368517	0.995509224	Bacteria.Firmicutes.Clostridia.Clostridiales.Ruminococcaceae.Ruminococcaceae_UCG_014	GCLM
166319	ENSG00000024862	rs12205733	0.443728354	0.452960571	0.751474315	0.965950994	0.14560487	-0.183536731	-0.104744292	-0.019727246	0.188946794	0.243086671	0.329343364	0.460359229	0.255087819	0.166797784	0.999368517	0.999342963	Bacteria.Firmicutes.Clostridia.Clostridiales.Ruminococcaceae.Ruminococcaceae_UCG_014	CCDC28A
166320	ENSG00000025039	rs10455509	0.048855199	0.001612701	0.56542597	0.340980663	-0.280218699	0.664356423	0.143746368	-0.374242477	0.139584537	0.201833006	0.248801788	0.390135185	0.070736972	0.002839963	0.999368517	0.988472433	Bacteria.Firmicutes.Clostridia.Clostridiales.Ruminococcaceae.Ruminococcaceae_UCG_014	RRAGD
166321	ENSG00000025156	rs556439	0.024096515	0.050815019	0.092071095	0.174653442	-0.694686477	0.369396866	0.965613528	-0.475691352	0.300780944	0.185638656	0.564748932	0.346610412	0.047227544	0.033850327	0.999368517	0.972930752	Bacteria.Firmicutes.Clostridia.Clostridiales.Ruminococcaceae.Ruminococcaceae_UCG_014	HSF2
166322	ENSG00000025772	rs2234197	0.040405858	0.000194965	0.356738499	0.271654982	0.313356579	-0.774950126	-0.239933824	0.417808348	0.149832025	0.19619018	0.258493994	0.376853143	0.062962727	0.000614259	0.999368517	0.984180929	Bacteria.Firmicutes.Clostridia.Clostridiales.Ruminococcaceae.Ruminococcaceae_UCG_014	TOMM34
166323	ENSG00000026297	rs2769345	0.070260168	0.13965044	0.789279583	0.239641334	-0.382894008	0.222781645	-0.101205677	0.332185078	0.208037966	0.148978259	0.377140273	0.279909002	0.086376293	0.069727316	0.999368517	0.983602106	Bacteria.Firmicutes.Clostridia.Clostridiales.Ruminococcaceae.Ruminococcaceae_UCG_014	RNASET2
166324	ENSG00000026950	rs4711109	0.175941827	0.142047709	0.42138475	0.395828611	-0.195405741	0.313523153	0.231364123	-0.296467561	0.14281328	0.210949195	0.285937156	0.34684676	0.148888107	0.070632616	0.999368517	0.988472433	Bacteria.Firmicutes.Clostridia.Clostridiales.Ruminococcaceae.Ruminococcaceae_UCG_014	BTN3A1
166325	ENSG00000027001	rs2077440	0.093770937	0.287399097	0.304671725	0.581066509	0.246861796	-0.18497428	-0.267549569	-0.169913282	0.14514921	0.172447733	0.258592255	0.306366685	0.100199009	0.118134885	0.999368517	0.988472433	Bacteria.Firmicutes.Clostridia.Clostridiales.Ruminococcaceae.Ruminococcaceae_UCG_014	MIPEP
166326	ENSG00000028203	rs4468424	0.701857332	0.059429274	0.170595758	0.06154921	0.052573689	-0.406398587	0.356796984	-0.874679818	0.136729872	0.211821006	0.257497821	0.459774136	0.33285382	0.037892169	0.999368517	0.938347196	Bacteria.Firmicutes.Clostridia.Clostridiales.Ruminococcaceae.Ruminococcaceae_UCG_014	VEZT
166327	ENSG00000028310	rs28567708	0.469372426	0.556868392	0.885264887	0.470461348	-0.098451406	0.175046896	-0.0333732	0.656615464	0.135279568	0.296412312	0.230372805	0.904462648	0.262742272	0.197267882	0.999368517	0.988472433	Bacteria.Firmicutes.Clostridia.Clostridiales.Ruminococcaceae.Ruminococcaceae_UCG_014	BRD9
166328	ENSG00000028528	rs12591947	0.056727258	0.024003392	0.285748682	0.122358104	0.550141639	-0.451723136	-0.511715143	0.509992833	0.283586034	0.195450126	0.475416147	0.325802352	0.077396028	0.019792937	0.999368517	0.969051637	Bacteria.Firmicutes.Clostridia.Clostridiales.Ruminococcaceae.Ruminococcaceae_UCG_014	SNX1
166329	ENSG00000029639	rs9397803	0.05232061	0.034457516	0.462111822	0.527673828	0.41016008	-0.372953136	-0.348059217	0.207356351	0.207496985	0.172655043	0.470505733	0.326558443	0.073588896	0.025552396	0.999368517	0.988472433	Bacteria.Firmicutes.Clostridia.Clostridiales.Ruminococcaceae.Ruminococcaceae_UCG_014	TFB1M
166330	ENSG00000029725	rs1968058	0.548031877	0.965167672	0.386253726	0.836326966	-0.141796388	-0.008497344	0.409483783	-0.075885881	0.234812769	0.193833672	0.469428119	0.365848498	0.287873341	0.298009403	0.999368517	0.99593522	Bacteria.Firmicutes.Clostridia.Clostridiales.Ruminococcaceae.Ruminococcaceae_UCG_014	RABEP1
166331	ENSG00000030582	rs9895894	0.384795966	0.138583469	0.4242767	0.251568754	-0.134836061	0.450746671	0.229428126	-0.753597403	0.154098439	0.300596348	0.285326808	0.651423574	0.234389064	0.069378852	0.999368517	0.983602106	Bacteria.Firmicutes.Clostridia.Clostridiales.Ruminococcaceae.Ruminococcaceae_UCG_014	GRN
166332	ENSG00000031691	rs1471539	0.001048043	0.000160441	0.923849185	0.529266042	-0.564261767	0.740650018	0.029511565	0.226931928	0.164433001	0.184806739	0.307546756	0.358774363	0.006368513	0.000526059	0.999368517	0.988472433	Bacteria.Firmicutes.Clostridia.Clostridiales.Ruminococcaceae.Ruminococcaceae_UCG_014	CENPQ
166333	ENSG00000032742	rs17056099	0.078910582	0.003930502	0.430365276	0.096067276	-0.279110244	0.633463362	0.275627286	-0.683460556	0.156355378	0.211823779	0.347349963	0.404723374	0.091702819	0.005351259	0.999368517	0.963341945	Bacteria.Firmicutes.Clostridia.Clostridiales.Ruminococcaceae.Ruminococcaceae_UCG_014	IFT88
166334	ENSG00000033178	rs7657708	0.088362023	0.018516728	0.304949201	0.25493792	0.367718828	-0.463146701	-0.411916555	0.483098368	0.212544542	0.191709913	0.398356329	0.420604361	0.097005776	0.016484072	0.999368517	0.984180929	Bacteria.Firmicutes.Clostridia.Clostridiales.Ruminococcaceae.Ruminococcaceae_UCG_014	UBA6
166335	ENSG00000034239	rs3750259	0.007876042	0.005653825	0.345680237	0.085831082	0.548902266	-0.430579148	0.358036574	-0.522035435	0.200170208	0.150432323	0.376919137	0.299278021	0.023094936	0.006899715	0.999368517	0.94593539	Bacteria.Firmicutes.Clostridia.Clostridiales.Ruminococcaceae.Ruminococcaceae_UCG_014	CLXN
166336	ENSG00000034677	rs10111624	0.798034514	0.250420745	0.221967603	0.997956312	-0.040866451	-0.220474785	0.350136832	0.000824489	0.159048821	0.190116682	0.283941105	0.320656033	0.358089921	0.106909023	0.999368517	0.999819786	Bacteria.Firmicutes.Clostridia.Clostridiales.Ruminococcaceae.Ruminococcaceae_UCG_014	RNF19A
166337	ENSG00000035115	rs62114506	3.33342011289077e-08	9.2184279184009e-13	0.051176043	0.395670435	0.764053732	-1.129736334	-0.420953054	0.232042589	0.121899163	0.127697907	0.211887374	0.271382571	1.72568495803098e-06	7.51028597839019e-11	0.999368517	0.988472433	Bacteria.Firmicutes.Clostridia.Clostridiales.Ruminococcaceae.Ruminococcaceae_UCG_014	SH3YL1
166338	ENSG00000035141	rs2279159	0.008135291	0.004662223	0.304500371	0.825507864	0.477350308	-0.575885502	-0.331361117	0.070540152	0.174836361	0.196499106	0.320153063	0.318670442	0.023403407	0.006030502	0.999368517	0.995509224	Bacteria.Firmicutes.Clostridia.Clostridiales.Ruminococcaceae.Ruminococcaceae_UCG_014	FAM136A
166339	ENSG00000036054	rs4928170	0.459610908	0.270248746	0.96869222	0.838948183	-0.138100373	0.215688059	-0.013284195	0.080723188	0.1856409	0.193970043	0.337162031	0.395595536	0.260104809	0.113231042	0.999368517	0.996097771	Bacteria.Firmicutes.Clostridia.Clostridiales.Ruminococcaceae.Ruminococcaceae_UCG_014	TBC1D23
166340	ENSG00000036257	rs11690350	0.118609447	0.208221444	0.325322871	0.632189984	-0.326827908	0.262543461	0.394264795	-0.207140236	0.206652056	0.206547451	0.3978143	0.430718809	0.116762622	0.093642887	0.999368517	0.988472433	Bacteria.Firmicutes.Clostridia.Clostridiales.Ruminococcaceae.Ruminococcaceae_UCG_014	CUL3
166341	ENSG00000036448	rs28718089	5.20992089345355e-05	4.01355772279882e-07	0.930205913	0.839776575	-0.86326694	0.849156758	-0.033042778	0.070190655	0.199228282	0.150608428	0.375802625	0.345783003	0.000716949	4.07833979541747e-06	0.999368517	0.996097771	Bacteria.Firmicutes.Clostridia.Clostridiales.Ruminococcaceae.Ruminococcaceae_UCG_014	MYOM2
166342	ENSG00000036565	rs2270641	0.001564269	4.54246261032655e-05	0.578371156	0.309734851	-0.581787367	0.706951884	-0.175181858	0.290494672	0.176212277	0.161703475	0.313622906	0.283747459	0.00813349	0.000194811	0.999368517	0.984180929	Bacteria.Firmicutes.Clostridia.Clostridiales.Ruminococcaceae.Ruminococcaceae_UCG_014	SLC18A1
166343	ENSG00000036828	rs6438714	0.195803772	0.209788687	0.777567916	0.681743077	0.779443786	-0.411394855	0.244639166	-0.198266062	0.596342095	0.324781082	0.862419669	0.48130534	0.158260901	0.09416	0.999368517	0.988472433	Bacteria.Firmicutes.Clostridia.Clostridiales.Ruminococcaceae.Ruminococcaceae_UCG_014	CASR
166344	ENSG00000037757	rs8109392	0.014503756	0.001753904	0.158579793	0.195617404	0.456566062	-0.51359553	0.425795716	-0.378853334	0.181766396	0.157353605	0.298540781	0.28973326	0.033709935	0.003008489	0.999368517	0.974366218	Bacteria.Firmicutes.Clostridia.Clostridiales.Ruminococcaceae.Ruminococcaceae_UCG_014	MRI1
166345	ENSG00000037965	rs11170778	0.343640711	0.21961371	0.084077969	0.103161038	-0.122576005	0.389539894	-0.42728233	0.716495212	0.128492444	0.314269499	0.243551417	0.433461254	0.219296389	0.097598851	0.999368517	0.963341945	Bacteria.Firmicutes.Clostridia.Clostridiales.Ruminococcaceae.Ruminococcaceae_UCG_014	HOXC8
166346	ENSG00000038002	rs11131799	0.000215912	0.000260658	0.876939808	0.529621385	-1.027403927	0.675078719	-0.095368676	0.256803186	0.262119229	0.174746153	0.613457912	0.406351782	0.002016605	0.000746195	0.999368517	0.988472433	Bacteria.Firmicutes.Clostridia.Clostridiales.Ruminococcaceae.Ruminococcaceae_UCG_014	AGA
166347	ENSG00000038274	rs7728548	0.001814046	0.003078934	0.245226638	0.28573678	-1.196674039	0.66578576	0.753099309	-0.400156108	0.367889358	0.216529882	0.642234757	0.371761392	0.008854112	0.004457998	0.999368517	0.984180929	Bacteria.Firmicutes.Clostridia.Clostridiales.Ruminococcaceae.Ruminococcaceae_UCG_014	MAT2B
166348	ENSG00000038532	rs248831	0.333265965	0.118373827	0.366344877	0.363671864	-0.169006613	0.300884092	0.303751814	-0.277117488	0.173372993	0.190123885	0.333905486	0.302923052	0.215585311	0.061997651	0.999368517	0.988472433	Bacteria.Firmicutes.Clostridia.Clostridiales.Ruminococcaceae.Ruminococcaceae_UCG_014	CLEC16A
166349	ENSG00000039123	rs230758	0.313099718	0.307441819	0.082615004	0.054876469	0.312673262	-0.202281207	1.211012086	-0.783455775	0.30755919	0.196641106	0.686936612	0.400728921	0.207417312	0.124647246	0.999368517	0.938347196	Bacteria.Firmicutes.Clostridia.Clostridiales.Ruminococcaceae.Ruminococcaceae_UCG_014	MTREX
166350	ENSG00000039319	rs557346	0.402849401	0.38603339	0.92802666	0.924388127	0.479501023	-0.273052205	-0.081893507	0.046987936	0.569447111	0.312878305	0.903116136	0.493173124	0.241412827	0.147888897	0.999368517	0.999342963	Bacteria.Firmicutes.Clostridia.Clostridiales.Ruminococcaceae.Ruminococcaceae_UCG_014	ZFYVE16
166351	ENSG00000039537	rs11749466	0.026274583	3.85202788997479e-07	0.746790864	0.82508572	-0.281611999	1.295716255	0.071943392	-0.106816715	0.12383916	0.229382423	0.221877167	0.481368414	0.050006577	3.94978640152789e-06	0.999368517	0.995509224	Bacteria.Firmicutes.Clostridia.Clostridiales.Ruminococcaceae.Ruminococcaceae_UCG_014	C6
166352	ENSG00000039650	rs3760709	0.566844007	0.458170959	0.370025576	0.360709516	-0.13360397	0.151191015	-0.343142822	0.307932969	0.232095104	0.202584732	0.380135266	0.334523896	0.294025878	0.168276943	0.999368517	0.988472433	Bacteria.Firmicutes.Clostridia.Clostridiales.Ruminococcaceae.Ruminococcaceae_UCG_014	PNKP
166353	ENSG00000040275	rs255824	0.039187694	0.029010773	0.390467014	0.528690824	0.724911922	-0.468162723	-0.539162305	0.250922476	0.344424262	0.209672953	0.623635791	0.396147738	0.061893155	0.022770858	0.999368517	0.988472433	Bacteria.Firmicutes.Clostridia.Clostridiales.Ruminococcaceae.Ruminococcaceae_UCG_014	SPDL1
166354	ENSG00000041357	rs905740	0.002878379	0.000964113	0.810782469	0.971807387	-0.752561268	0.579211084	-0.097874028	0.010363322	0.242934039	0.167485067	0.407142394	0.292106297	0.011899407	0.001969997	0.999368517	0.999342963	Bacteria.Firmicutes.Clostridia.Clostridiales.Ruminococcaceae.Ruminococcaceae_UCG_014	PSMA4
166355	ENSG00000041802	rs57986023	0.039078808	0.005235633	0.383990295	0.775159342	-0.291867859	0.616026911	0.226143312	-0.124207772	0.138594359	0.213182129	0.258009465	0.433045127	0.061785675	0.006568805	0.999368517	0.992328398	Bacteria.Firmicutes.Clostridia.Clostridiales.Ruminococcaceae.Ruminococcaceae_UCG_014	LSG1
166356	ENSG00000041988	rs10523	0.611419505	0.637522433	0.627556463	0.563117093	0.165781919	-0.101089074	0.276368715	-0.211802271	0.324734065	0.213543806	0.566930341	0.364423672	0.306878257	0.220085472	0.999368517	0.988472433	Bacteria.Firmicutes.Clostridia.Clostridiales.Ruminococcaceae.Ruminococcaceae_UCG_014	THAP3
166357	ENSG00000042429	rs1298531	0.205915547	0.317794091	0.910171992	0.652313938	-0.631658639	0.281056024	0.082910117	0.193363346	0.494389056	0.279175109	0.732021053	0.427188504	0.163379239	0.127696878	0.999368517	0.988472433	Bacteria.Firmicutes.Clostridia.Clostridiales.Ruminococcaceae.Ruminococcaceae_UCG_014	MED17
166358	ENSG00000042445	rs11890883	0.059926943	0.031050383	0.474765805	0.377062326	-0.576080772	0.420655065	-0.385777018	0.305578985	0.300864436	0.190834624	0.536605049	0.343574679	0.079818253	0.023808452	0.999368517	0.988472433	Bacteria.Firmicutes.Clostridia.Clostridiales.Ruminococcaceae.Ruminococcaceae_UCG_014	RETSAT
166359	ENSG00000042980	rs4242406	0.241704604	0.30856059	0.18152217	0.113381585	-0.507252533	0.242899626	-0.963987629	0.634164984	0.429325297	0.236678111	0.713772703	0.395162692	0.17933194	0.125010962	0.999368517	0.968389371	Bacteria.Firmicutes.Clostridia.Clostridiales.Ruminococcaceae.Ruminococcaceae_UCG_014	ADAM28
166360	ENSG00000043514	rs137882240	0.121340007	0.023460372	0.729753766	0.434517468	0.185912174	-0.549680479	-0.077224602	-0.270423538	0.118437853	0.236875706	0.22258487	0.343895295	0.118906366	0.019442569	0.999368517	0.988472433	Bacteria.Firmicutes.Clostridia.Clostridiales.Ruminococcaceae.Ruminococcaceae_UCG_014	TRIT1
166361	ENSG00000044090	rs7745432	0.075352045	0.013996821	0.331862856	0.141500711	0.237498331	-0.663859492	-0.234571826	0.788457705	0.131414589	0.262851073	0.239929706	0.529761409	0.089385456	0.013353632	0.999368517	0.972930752	Bacteria.Firmicutes.Clostridia.Clostridiales.Ruminococcaceae.Ruminococcaceae_UCG_014	CUL7
166362	ENSG00000044459	rs34105027	0.33689641	0.171208052	0.774955357	0.982566921	0.217186173	-0.253353009	-0.121071457	0.007874604	0.224489356	0.183108725	0.421717057	0.358995524	0.217283526	0.080900022	0.999368517	0.999342963	Bacteria.Firmicutes.Clostridia.Clostridiales.Ruminococcaceae.Ruminococcaceae_UCG_014	CNTLN
166363	ENSG00000047188	rs1132528	0.245518099	0.435278038	0.633230865	0.2547802	-0.252542667	0.146512142	-0.195450591	0.400564187	0.215500002	0.186628476	0.407659538	0.348629952	0.180647192	0.161818455	0.999368517	0.984180929	Bacteria.Firmicutes.Clostridia.Clostridiales.Ruminococcaceae.Ruminococcaceae_UCG_014	YTHDC2
166364	ENSG00000047579	rs9476887	0.059364164	0.021027791	0.432977217	0.675363923	-0.268558324	0.512705696	0.20309243	-0.147180685	0.139939791	0.216793792	0.257403006	0.349849477	0.079570315	0.017940687	0.999368517	0.988472433	Bacteria.Firmicutes.Clostridia.Clostridiales.Ruminococcaceae.Ruminococcaceae_UCG_014	DTNBP1
166365	ENSG00000047849	rs6442101	0.9453084	0.879117389	0.897248312	0.977161743	0.021387832	-0.033720308	0.075281876	0.011257451	0.310575692	0.220844656	0.580680763	0.391729422	0.396099645	0.278296613	0.999368517	0.999342963	Bacteria.Firmicutes.Clostridia.Clostridiales.Ruminococcaceae.Ruminococcaceae_UCG_014	MAP4
166366	ENSG00000047932	rs3752848	0.537273424	0.87744403	0.182478013	0.723031837	-0.153145674	0.029610743	0.543753895	-0.114470053	0.246916667	0.191260828	0.403509601	0.321591639	0.285138963	0.277844869	0.999368517	0.988472433	Bacteria.Firmicutes.Clostridia.Clostridiales.Ruminococcaceae.Ruminococcaceae_UCG_014	GOPC
166367	ENSG00000047936	rs36045731	0.096999385	0.027426188	0.786989994	0.525647871	0.277147674	-0.483735386	0.088218099	0.214700165	0.164587507	0.214399187	0.325121005	0.336465884	0.102206243	0.021830942	0.999368517	0.988472433	Bacteria.Firmicutes.Clostridia.Clostridiales.Ruminococcaceae.Ruminococcaceae_UCG_014	ROS1
166368	ENSG00000048162	rs13169024	0.04657298	0.00814545	0.517687134	0.351061871	-0.283922562	0.865555041	0.158624978	-0.520520942	0.139942215	0.317075253	0.243865481	0.554167214	0.069045374	0.008980827	0.999368517	0.988472433	Bacteria.Firmicutes.Clostridia.Clostridiales.Ruminococcaceae.Ruminococcaceae_UCG_014	NOP16
166369	ENSG00000048544	rs7749339	0.017499294	0.016795448	0.657346389	0.681511823	-1.168957477	0.648584594	0.35244614	-0.180648535	0.479417765	0.264244647	0.79089678	0.438200174	0.038823491	0.015326747	0.999368517	0.988472433	Bacteria.Firmicutes.Clostridia.Clostridiales.Ruminococcaceae.Ruminococcaceae_UCG_014	MRPS10
166370	ENSG00000048991	rs3754692	0.730502326	0.706126067	0.744223342	0.684705844	0.103458046	-0.072545593	0.160219285	-0.137321993	0.299060434	0.191551981	0.488983389	0.336676673	0.340636532	0.236405788	0.999368517	0.988472433	Bacteria.Firmicutes.Clostridia.Clostridiales.Ruminococcaceae.Ruminococcaceae_UCG_014	R3HDM1
166371	ENSG00000049167	rs34676209	0.106894234	0.020871119	0.911951482	0.848726181	-0.288853409	0.465704508	-0.035983131	0.065288901	0.176674421	0.196669037	0.324146838	0.340923594	0.109135112	0.01787462	0.999368517	0.996244159	Bacteria.Firmicutes.Clostridia.Clostridiales.Ruminococcaceae.Ruminococcaceae_UCG_014	ERCC8
166372	ENSG00000049239	rs3752547	0.059477849	0.003630859	0.346710738	0.384511494	0.355146452	-0.485232471	0.282290891	-0.239036905	0.185143936	0.160777036	0.297818733	0.27302079	0.079570315	0.005037275	0.999368517	0.988472433	Bacteria.Firmicutes.Clostridia.Clostridiales.Ruminococcaceae.Ruminococcaceae_UCG_014	H6PD
166373	ENSG00000049247	rs68024107	0.242200892	0.082000395	0.596602424	0.185960661	0.169159906	-0.584706656	0.144589466	-0.723285875	0.14332513	0.33098984	0.271831217	0.541073312	0.179334137	0.047479252	0.999368517	0.974366218	Bacteria.Firmicutes.Clostridia.Clostridiales.Ruminococcaceae.Ruminococcaceae_UCG_014	UTS2
166374	ENSG00000049283	rs898452	0.081958302	0.096370437	0.654681779	0.817165237	0.530431396	-0.367870951	-0.219981811	0.088600138	0.300223477	0.218044217	0.489567461	0.38168092	0.093354072	0.053651425	0.999368517	0.995509224	Bacteria.Firmicutes.Clostridia.Clostridiales.Ruminococcaceae.Ruminococcaceae_UCG_014	EPN3
166375	ENSG00000050165	rs7395522	0.608724607	0.503109125	0.601426637	0.643429745	0.220414652	-0.161337013	0.660143953	-0.30687041	0.428497955	0.239601941	1.257615493	0.659825289	0.306299195	0.181646921	0.999368517	0.988472433	Bacteria.Firmicutes.Clostridia.Clostridiales.Ruminococcaceae.Ruminococcaceae_UCG_014	DKK3
166376	ENSG00000050748	rs2303007	0.013182733	0.000633704	0.396018436	0.377827886	-0.394435482	0.860923665	0.247739824	-0.358172234	0.154758476	0.239750794	0.289955782	0.403358079	0.031560714	0.001454813	0.999368517	0.988472433	Bacteria.Firmicutes.Clostridia.Clostridiales.Ruminococcaceae.Ruminococcaceae_UCG_014	MAPK9
166377	ENSG00000050767	rs10037451	0.842623683	0.498558416	0.039675163	0.331587741	0.037619603	0.102744517	-0.792845914	0.266603319	0.188726409	0.150967497	0.377665565	0.272536586	0.370839694	0.180350277	0.999368517	0.988472433	Bacteria.Firmicutes.Clostridia.Clostridiales.Ruminococcaceae.Ruminococcaceae_UCG_014	COL23A1
166378	ENSG00000051523	rs62048002	0.393462203	0.156165495	0.512082542	0.17730588	-0.126876292	0.407871025	0.180675553	-0.751743867	0.147691282	0.284289275	0.27407426	0.551175186	0.2380388	0.075564825	0.999368517	0.972930752	Bacteria.Firmicutes.Clostridia.Clostridiales.Ruminococcaceae.Ruminococcaceae_UCG_014	CYBA
166379	ENSG00000051596	rs78058801	0.105370051	0.007960463	0.501164862	0.984956283	-0.385649065	0.819077554	-0.228265735	0.009202621	0.234831128	0.299123279	0.337454327	0.486183053	0.108089522	0.008863511	0.999368517	0.999342963	Bacteria.Firmicutes.Clostridia.Clostridiales.Ruminococcaceae.Ruminococcaceae_UCG_014	THOC3
166380	ENSG00000051620	rs3813337	0.473294669	0.901093682	0.339406144	0.511313357	0.110369844	-0.032633776	-0.264036244	0.390042383	0.153009325	0.261559355	0.274346565	0.59059085	0.264156025	0.283582101	0.999368517	0.988472433	Bacteria.Firmicutes.Clostridia.Clostridiales.Ruminococcaceae.Ruminococcaceae_UCG_014	HEBP2
166381	ENSG00000052749	rs879811196	0.064119789	0.012849726	0.46660736	0.231429904	-0.352375017	0.588440914	0.22241892	-0.50107906	0.187094048	0.229990733	0.303719308	0.414805772	0.082218302	0.012559286	0.999368517	0.979321925	Bacteria.Firmicutes.Clostridia.Clostridiales.Ruminococcaceae.Ruminococcaceae_UCG_014	RRP12
166382	ENSG00000052795	rs10589	0.318452193	0.093809681	0.987885355	0.707065744	0.18867683	-0.349602874	-0.005175419	0.128205309	0.187671155	0.20558345	0.339537308	0.339657903	0.209410442	0.052432839	0.999368517	0.988472433	Bacteria.Firmicutes.Clostridia.Clostridiales.Ruminococcaceae.Ruminococcaceae_UCG_014	FNIP2
166383	ENSG00000053328	rs62435951	0.019541901	0.021216813	0.894665612	0.673494679	-0.639706666	0.446098873	0.05752754	0.128597926	0.267170343	0.188917961	0.432791277	0.303819257	0.041881336	0.018047352	0.999368517	0.988472433	Bacteria.Firmicutes.Clostridia.Clostridiales.Ruminococcaceae.Ruminococcaceae_UCG_014	METTL24
166384	ENSG00000053918	rs73417596	0.019076301	0.012469109	0.022892391	0.300669443	0.38984539	-0.581139	-0.667062185	0.583016973	0.16216452	0.226118997	0.286227469	0.558814586	0.041073786	0.012272349	0.999368517	0.984180929	Bacteria.Firmicutes.Clostridia.Clostridiales.Ruminococcaceae.Ruminococcaceae_UCG_014	KCNQ1
166385	ENSG00000054116	rs737381	0.234096412	0.151146734	0.44038313	0.285845878	0.3876781	-0.295247372	-0.563696401	0.499031888	0.322787011	0.203255106	0.726125061	0.463726961	0.175542565	0.073641842	0.999368517	0.984180929	Bacteria.Firmicutes.Clostridia.Clostridiales.Ruminococcaceae.Ruminococcaceae_UCG_014	TRAPPC3
166386	ENSG00000054148	rs872463	0.037794654	0.017156218	0.446114496	0.39344254	0.717953095	-0.519513782	-0.511724698	0.353407845	0.33859525	0.212383887	0.667554213	0.411369811	0.060607345	0.015532223	0.999368517	0.988472433	Bacteria.Firmicutes.Clostridia.Clostridiales.Ruminococcaceae.Ruminococcaceae_UCG_014	PHPT1
166387	ENSG00000054219	rs1397707	0.445756897	0.729259719	0.125015251	0.008954017	-0.143774509	0.061418502	-0.548171629	0.878302022	0.187408409	0.176690343	0.352724975	0.325922681	0.255565965	0.242638325	0.999368517	0.830048606	Bacteria.Firmicutes.Clostridia.Clostridiales.Ruminococcaceae.Ruminococcaceae_UCG_014	LY75
166388	ENSG00000054267	rs72758083	0.080390499	0.332454491	0.063536719	0.765681616	-0.23321256	0.2037974	0.457556973	-0.132264585	0.131303244	0.208709453	0.242393262	0.441943282	0.09256683	0.132361751	0.999368517	0.988814648	Bacteria.Firmicutes.Clostridia.Clostridiales.Ruminococcaceae.Ruminococcaceae_UCG_014	ARID4B
166389	ENSG00000054277	rs7513451	0.308876954	0.158961906	0.878157459	0.733452864	0.317766984	-0.331462895	0.10139881	0.149227213	0.309832024	0.232617201	0.658818302	0.436334582	0.205791198	0.076589374	0.999368517	0.988472433	Bacteria.Firmicutes.Clostridia.Clostridiales.Ruminococcaceae.Ruminococcaceae_UCG_014	OPN3
166390	ENSG00000054803	rs36186306	0.129023503	0.120881623	0.972799519	0.862633241	-0.301346623	0.362471791	-0.011149771	-0.064720905	0.195997058	0.230627838	0.32574146	0.372580203	0.122395815	0.062860467	0.999368517	0.996244159	Bacteria.Firmicutes.Clostridia.Clostridiales.Ruminococcaceae.Ruminococcaceae_UCG_014	CBLN4
166391	ENSG00000054965	rs10793062	0.012277621	0.011024675	0.037268181	0.040182767	0.636611775	-0.520138143	-0.944098903	0.768292947	0.247134479	0.198762805	0.443979947	0.366937293	0.030503899	0.011273717	0.999368517	0.934746868	Bacteria.Firmicutes.Clostridia.Clostridiales.Ruminococcaceae.Ruminococcaceae_UCG_014	FAM168A
166392	ENSG00000054983	rs11159832	0.011255767	0.006239589	0.371478105	0.672385085	0.69987621	-0.550658682	-0.408856577	0.164991157	0.26825182	0.194792888	0.454319027	0.388396878	0.0287996	0.007455227	0.999368517	0.988472433	Bacteria.Firmicutes.Clostridia.Clostridiales.Ruminococcaceae.Ruminococcaceae_UCG_014	GALC
166393	ENSG00000055211	rs9322190	0.940205743	0.318857345	0.099521858	0.46680468	-0.014664311	-0.18282617	0.647206049	-0.305553172	0.194740096	0.182005165	0.387306915	0.417427037	0.394726735	0.12798733	0.999368517	0.988472433	Bacteria.Firmicutes.Clostridia.Clostridiales.Ruminococcaceae.Ruminococcaceae_UCG_014	GINM1
166394	ENSG00000055950	rs722435	0.996562142	0.390149802	0.132220337	0.34570083	0.000618103	0.201886053	-0.454678256	0.430054439	0.142902923	0.233359497	0.298236024	0.452754629	0.408857433	0.149020088	0.999368517	0.988472433	Bacteria.Firmicutes.Clostridia.Clostridiales.Ruminococcaceae.Ruminococcaceae_UCG_014	MRPL43
166395	ENSG00000056050	rs11540095	0.011058959	0.005389794	0.619472259	0.628147975	0.894659066	-0.605454798	0.361413404	-0.210374037	0.342033706	0.210275011	0.72429237	0.432296095	0.028603345	0.006697855	0.999368517	0.988472433	Bacteria.Firmicutes.Clostridia.Clostridiales.Ruminococcaceae.Ruminococcaceae_UCG_014	HPF1
166396	ENSG00000056291	rs35771218	0.342183023	0.149690344	0.262226019	0.11540579	0.175227683	-0.267773775	0.379131251	-0.500251065	0.183127681	0.183674235	0.335228479	0.313498554	0.218886572	0.073179562	0.999368517	0.969051637	Bacteria.Firmicutes.Clostridia.Clostridiales.Ruminococcaceae.Ruminococcaceae_UCG_014	NPFFR2
166397	ENSG00000056736	rs6445607	0.030033905	0.009644677	0.02054671	0.015315074	0.540615416	-0.45231149	0.996922639	-0.707491867	0.243707324	0.169586452	0.419886629	0.284059076	0.053906688	0.01021445	0.999368517	0.830048606	Bacteria.Firmicutes.Clostridia.Clostridiales.Ruminococcaceae.Ruminococcaceae_UCG_014	IL17RB
166398	ENSG00000057468	rs12732495	0.485002547	0.030339895	0.320534768	0.809556061	0.096728727	-0.58600758	0.241177383	-0.1269469	0.137732304	0.264678185	0.240934435	0.524613319	0.267519552	0.023487208	0.999368517	0.995509224	Bacteria.Firmicutes.Clostridia.Clostridiales.Ruminococcaceae.Ruminococcaceae_UCG_014	MSH4
166399	ENSG00000057593	rs488703	0.462225623	0.01519754	0.853395516	0.516725582	0.098172601	-0.573336936	0.043381103	0.32428322	0.132743398	0.229918311	0.233829717	0.497397169	0.260767623	0.014108274	0.999368517	0.988472433	Bacteria.Firmicutes.Clostridia.Clostridiales.Ruminococcaceae.Ruminococcaceae_UCG_014	F7
166400	ENSG00000057608	rs1106039	0.110008589	0.065236932	0.073994988	0.105168725	-0.644339091	0.416890673	-1.441966419	0.741063101	0.397665279	0.22229975	0.794069577	0.450985133	0.111189357	0.040534414	0.999368517	0.963341945	Bacteria.Firmicutes.Clostridia.Clostridiales.Ruminococcaceae.Ruminococcaceae_UCG_014	GDI2
166401	ENSG00000057704	rs79187088	0.806215436	0.67436899	0.758314797	0.702156397	-0.047367719	0.128242128	-0.100281998	0.195503666	0.192306304	0.303843162	0.324544128	0.508988698	0.360338481	0.229244055	0.999368517	0.988472433	Bacteria.Firmicutes.Clostridia.Clostridiales.Ruminococcaceae.Ruminococcaceae_UCG_014	TMCC3
166402	ENSG00000058262	rs2335772	0.319337811	0.211352513	0.417983857	0.410532076	0.218465331	-0.24448719	-0.367896068	0.353213583	0.217701981	0.193684478	0.451343194	0.426432297	0.209804516	0.094711142	0.999368517	0.988472433	Bacteria.Firmicutes.Clostridia.Clostridiales.Ruminococcaceae.Ruminococcaceae_UCG_014	SEC61A1
166403	ENSG00000058404	rs6968401	0.225133827	0.119613733	0.830232476	0.737516765	-0.295483834	0.302614729	-0.100060952	0.127470548	0.241283848	0.191873288	0.464820576	0.378721341	0.171954959	0.062460315	0.999368517	0.988472433	Bacteria.Firmicutes.Clostridia.Clostridiales.Ruminococcaceae.Ruminococcaceae_UCG_014	CAMK2B
166404	ENSG00000058600	rs7764	0.65885442	0.582508913	0.169029711	0.081044796	-0.135715503	0.114850309	0.703406705	-0.640286152	0.30598861	0.207878326	0.505757473	0.361290983	0.321280153	0.204297667	0.999368517	0.939012912	Bacteria.Firmicutes.Clostridia.Clostridiales.Ruminococcaceae.Ruminococcaceae_UCG_014	POLR3E
166405	ENSG00000059122	rs9928222	0.007258684	0.000929267	0.73495246	0.798125845	-0.577331064	0.578159219	0.125309317	-0.084658951	0.208268599	0.166614879	0.368556313	0.329638016	0.021748282	0.001919662	0.999368517	0.995509224	Bacteria.Firmicutes.Clostridia.Clostridiales.Ruminococcaceae.Ruminococcaceae_UCG_014	FLYWCH1
166406	ENSG00000059377	rs62490128	0.90051539	0.732625242	0.531991692	0.692495616	-0.022600669	0.08170198	-0.191715069	0.171968522	0.180085565	0.23812396	0.305120118	0.432913861	0.384898574	0.243470816	0.999368517	0.988472433	Bacteria.Firmicutes.Clostridia.Clostridiales.Ruminococcaceae.Ruminococcaceae_UCG_014	TBXAS1
166407	ENSG00000059573	rs943342	0.200296298	0.014174918	0.42494643	0.532161668	-0.238935954	0.438880239	-0.303875472	0.222766893	0.184670696	0.174109202	0.378462307	0.354687411	0.160740778	0.013458015	0.999368517	0.988472433	Bacteria.Firmicutes.Clostridia.Clostridiales.Ruminococcaceae.Ruminococcaceae_UCG_014	ALDH18A1
166408	ENSG00000059691	rs1429559	0.625696443	0.753562504	0.852363906	0.513948215	0.080975655	-0.051035716	0.063721337	-0.202747484	0.16521461	0.161876597	0.341037969	0.308925287	0.311038385	0.248815993	0.999368517	0.988472433	Bacteria.Firmicutes.Clostridia.Clostridiales.Ruminococcaceae.Ruminococcaceae_UCG_014	GATB
166409	ENSG00000059758	rs73235122	0.081097534	0.232980601	0.326492989	0.947426374	-0.343766289	0.264741424	0.305373301	-0.022218194	0.194009702	0.219896699	0.308874267	0.335651557	0.09295915	0.1019723	0.999368517	0.999342963	Bacteria.Firmicutes.Clostridia.Clostridiales.Ruminococcaceae.Ruminococcaceae_UCG_014	CDK17
166410	ENSG00000060642	rs34406788	0.192444011	0.409730275	0.712260819	0.730242655	0.209153976	-0.376088522	-0.109773154	-0.245972419	0.158804089	0.453267959	0.296333646	0.710306001	0.156460274	0.154407436	0.999368517	0.988472433	Bacteria.Firmicutes.Clostridia.Clostridiales.Ruminococcaceae.Ruminococcaceae_UCG_014	PIGV
166411	ENSG00000062282	rs11825799	0.660278761	0.088034782	0.267827348	0.192925784	-0.070780582	0.446039333	0.296113755	-0.617251107	0.160299481	0.257543264	0.264941433	0.469173961	0.321650552	0.050073558	0.999368517	0.974366218	Bacteria.Firmicutes.Clostridia.Clostridiales.Ruminococcaceae.Ruminococcaceae_UCG_014	DGAT2
166412	ENSG00000062524	rs1867419	0.875610424	0.772262786	0.963216271	0.40645007	0.033006856	0.054595542	0.015923475	-0.24439466	0.210028389	0.187855102	0.343949244	0.292483694	0.379289449	0.253727872	0.999368517	0.988472433	Bacteria.Firmicutes.Clostridia.Clostridiales.Ruminococcaceae.Ruminococcaceae_UCG_014	LTK
166413	ENSG00000063046	rs4825	0.015035559	0.011921861	0.600626367	0.488997616	0.970869888	-0.608747973	-0.42912439	0.31221868	0.388685313	0.23529332	0.815709211	0.448680772	0.034574197	0.01193099	0.999368517	0.988472433	Bacteria.Firmicutes.Clostridia.Clostridiales.Ruminococcaceae.Ruminococcaceae_UCG_014	EIF4B
166414	ENSG00000063854	rs238680	1.41768076956436e-05	2.74561179980615e-06	0.146886837	0.257186155	1.185882782	-0.894411926	-0.666514199	0.384825879	0.252537126	0.174094546	0.453983034	0.336648444	0.000258439	2.15056965277483e-05	0.999368517	0.984180929	Bacteria.Firmicutes.Clostridia.Clostridiales.Ruminococcaceae.Ruminococcaceae_UCG_014	HAGH
166415	ENSG00000064042	rs2018582	0.082325122	0.038030789	0.067133131	0.453550086	0.262853792	-0.571695229	-0.483095177	0.361630956	0.148957504	0.269961173	0.259457958	0.479593201	0.093375938	0.027374312	0.999368517	0.988472433	Bacteria.Firmicutes.Clostridia.Clostridiales.Ruminococcaceae.Ruminococcaceae_UCG_014	LIMCH1
166416	ENSG00000064201	rs739546	0.96463412	0.605511672	0.611937418	0.396622809	0.014758564	-0.10223897	-0.380028868	0.362681956	0.33157656	0.19698583	0.745487198	0.425031133	0.401528733	0.211117924	0.999368517	0.988472433	Bacteria.Firmicutes.Clostridia.Clostridiales.Ruminococcaceae.Ruminococcaceae_UCG_014	TSPAN32
166417	ENSG00000064270	rs2241633	0.068789925	0.008179551	0.495687451	0.460275431	0.304143351	-0.695203902	-0.194558884	0.488612655	0.16435928	0.254814847	0.283966715	0.657793235	0.085726918	0.008992055	0.999368517	0.988472433	Bacteria.Firmicutes.Clostridia.Clostridiales.Ruminococcaceae.Ruminococcaceae_UCG_014	ATP2C2
166418	ENSG00000064490	rs67238925	0.502476923	0.128078151	0.800048294	0.758839322	-0.10703459	0.353598479	0.069549075	-0.195098965	0.158721385	0.229403329	0.27346668	0.632820149	0.273189137	0.065396756	0.999368517	0.988472433	Bacteria.Firmicutes.Clostridia.Clostridiales.Ruminococcaceae.Ruminococcaceae_UCG_014	RFXANK
166419	ENSG00000064687	rs1859439	0.212680801	0.189931328	0.924442038	0.755200169	-0.19377681	0.359135706	0.025928849	0.132788761	0.153963587	0.271120898	0.272337212	0.424097269	0.16652181	0.08740377	0.999368517	0.988472433	Bacteria.Firmicutes.Clostridia.Clostridiales.Ruminococcaceae.Ruminococcaceae_UCG_014	ABCA7
166420	ENSG00000064703	rs1538389	0.20414919	0.222733092	0.776982098	0.525624488	-0.199325715	0.344	-0.084770547	0.284812775	0.155394279	0.279432006	0.298032529	0.446317092	0.162723742	0.098643376	0.999368517	0.988472433	Bacteria.Firmicutes.Clostridia.Clostridiales.Ruminococcaceae.Ruminococcaceae_UCG_014	DDX20
166421	ENSG00000064726	rs8040457	0.088289425	0.124072952	0.314855688	0.397354345	-0.385693306	0.313224761	0.449657011	-0.34021729	0.222881938	0.201033988	0.443922993	0.399326252	0.097005776	0.064069395	0.999368517	0.988472433	Bacteria.Firmicutes.Clostridia.Clostridiales.Ruminococcaceae.Ruminococcaceae_UCG_014	BTBD1
166422	ENSG00000064933	rs5742926	0.606716292	0.321598569	0.931424138	0.812194966	-0.07611041	0.248155367	-0.023138674	-0.116138711	0.147135675	0.248455142	0.267848224	0.486826128	0.305491834	0.128812595	0.999368517	0.995509224	Bacteria.Firmicutes.Clostridia.Clostridiales.Ruminococcaceae.Ruminococcaceae_UCG_014	PMS1
166423	ENSG00000065000	rs147018632	0.407137165	0.657596921	0.312038233	0.726978714	0.126106896	-0.104107835	-0.277676704	0.133721089	0.151143044	0.233803114	0.272531802	0.381343136	0.242434548	0.224909926	0.999368517	0.988472433	Bacteria.Firmicutes.Clostridia.Clostridiales.Ruminococcaceae.Ruminococcaceae_UCG_014	AP3D1
166424	ENSG00000065060	rs112283401	0.000577223	6.91101690318677e-06	0.972155268	0.991860662	-0.596797539	0.677481164	-0.010474125	-0.002697853	0.164859236	0.138513534	0.298919495	0.263445806	0.004160165	4.37924079125989e-05	0.999368517	0.999590945	Bacteria.Firmicutes.Clostridia.Clostridiales.Ruminococcaceae.Ruminococcaceae_UCG_014	BLTP3A
166425	ENSG00000065154	rs12780760	0.180590281	0.163027782	0.411707807	0.492791567	0.282394231	-0.28642798	-0.301936335	0.230170695	0.208642972	0.203003648	0.365447734	0.333689917	0.150797661	0.078180992	0.999368517	0.988472433	Bacteria.Firmicutes.Clostridia.Clostridiales.Ruminococcaceae.Ruminococcaceae_UCG_014	OAT
166426	ENSG00000065243	rs2165967	0.033228518	0.012919453	0.317926793	0.635289817	0.3908112	-0.496206663	-0.352685456	0.188512908	0.179635104	0.194098702	0.350421994	0.39558909	0.057096177	0.012594695	0.999368517	0.988472433	Bacteria.Firmicutes.Clostridia.Clostridiales.Ruminococcaceae.Ruminococcaceae_UCG_014	PKN2
166427	ENSG00000065268	rs112452416	0.070198431	1.89800557806897e-06	0.598360656	0.460083839	-0.241400539	1.237805898	-0.124185398	-0.314595956	0.13113066	0.236454758	0.23459637	0.423342204	0.086376293	1.58772764120585e-05	0.999368517	0.988472433	Bacteria.Firmicutes.Clostridia.Clostridiales.Ruminococcaceae.Ruminococcaceae_UCG_014	WDR18
166428	ENSG00000065457	rs11642599	0.148909546	0.093143672	0.780709348	0.658941911	-0.207290968	0.394899349	0.07328652	0.198034392	0.141910164	0.231738328	0.262157603	0.44661728	0.134433328	0.052189899	0.999368517	0.988472433	Bacteria.Firmicutes.Clostridia.Clostridiales.Ruminococcaceae.Ruminococcaceae_UCG_014	ADAT1
166429	ENSG00000065618	rs9971100	0.010652539	0.001242991	0.332927305	0.619725191	0.365767408	-0.664128107	-0.272407287	0.155655218	0.139083371	0.196687373	0.279247969	0.312167464	0.027982664	0.002368226	0.999368517	0.988472433	Bacteria.Firmicutes.Clostridia.Clostridiales.Ruminococcaceae.Ruminococcaceae_UCG_014	COL17A1
166430	ENSG00000065621	rs1865926	0.292664216	0.019200828	0.524680614	0.825289807	-0.190012068	0.524502187	-0.209196691	-0.075516923	0.179105622	0.21841385	0.327074262	0.340720449	0.200742502	0.016906266	0.999368517	0.995509224	Bacteria.Firmicutes.Clostridia.Clostridiales.Ruminococcaceae.Ruminococcaceae_UCG_014	GSTO2
166431	ENSG00000065833	rs504593	0.022375441	0.010821458	0.95276238	0.653545999	-1.06296958	0.659119494	0.054180166	-0.230611285	0.454296342	0.251197645	0.911092013	0.51142093	0.045196505	0.011134838	0.999368517	0.988472433	Bacteria.Firmicutes.Clostridia.Clostridiales.Ruminococcaceae.Ruminococcaceae_UCG_014	ME1
166432	ENSG00000065882	rs6843428	0.06306346	0.030310326	0.688522824	0.509199954	0.658375934	-0.486051582	-0.240169777	0.246003436	0.348137112	0.219491074	0.596464488	0.370628508	0.081583919	0.023480433	0.999368517	0.988472433	Bacteria.Firmicutes.Clostridia.Clostridiales.Ruminococcaceae.Ruminococcaceae_UCG_014	TBC1D1
166433	ENSG00000066084	rs3742064	0.771450803	0.104713843	0.126479739	0.433806268	0.047907063	-0.282969147	0.534589708	-0.26738542	0.164238352	0.171975275	0.345344045	0.33950348	0.352220116	0.057013432	0.999368517	0.988472433	Bacteria.Firmicutes.Clostridia.Clostridiales.Ruminococcaceae.Ruminococcaceae_UCG_014	DIP2B
166434	ENSG00000066117	rs836175	0.179855522	0.117831267	0.25381167	0.136157984	0.475215955	-0.364054772	-0.711704032	0.588041977	0.350506613	0.229694807	0.618155062	0.389703429	0.150433179	0.061815724	0.999368517	0.972930752	Bacteria.Firmicutes.Clostridia.Clostridiales.Ruminococcaceae.Ruminococcaceae_UCG_014	SMARCD1
166435	ENSG00000066185	rs12409987	0.012855883	0.000818818	0.701476701	0.917752556	0.355028359	-0.774171867	-0.101441285	-0.034476187	0.138771956	0.220546297	0.263467481	0.332565605	0.031108492	0.00173928	0.999368517	0.999342963	Bacteria.Firmicutes.Clostridia.Clostridiales.Ruminococcaceae.Ruminococcaceae_UCG_014	ZMYND12
166436	ENSG00000066322	rs839764	0.037242062	0.007505329	0.334214331	0.357658689	0.373220061	-0.517737009	0.32837731	-0.351896433	0.175488666	0.187596333	0.337527453	0.379848536	0.060138494	0.008533653	0.999368517	0.988472433	Bacteria.Firmicutes.Clostridia.Clostridiales.Ruminococcaceae.Ruminococcaceae_UCG_014	ELOVL1
166437	ENSG00000066379	rs1048412	0.789366352	0.685817198	0.528582442	0.527550733	0.039243127	-0.089879491	-0.199341497	0.225918205	0.146300202	0.221185115	0.314630482	0.355684476	0.356173048	0.231669481	0.999368517	0.988472433	Bacteria.Firmicutes.Clostridia.Clostridiales.Ruminococcaceae.Ruminococcaceae_UCG_014	POLR1H
166438	ENSG00000066427	rs3814834	0.346809176	0.424535041	0.46353718	0.42280732	-0.137869638	0.181125401	0.180576293	0.372959132	0.145483267	0.225381709	0.244884829	0.462353056	0.22066688	0.158713952	0.999368517	0.988472433	Bacteria.Firmicutes.Clostridia.Clostridiales.Ruminococcaceae.Ruminococcaceae_UCG_014	ATXN3
166439	ENSG00000066557	rs587562	0.364832885	0.298000565	0.438813979	0.308980567	-0.255770876	0.205230753	0.458378997	-0.382133659	0.280270509	0.195618731	0.588429224	0.372671845	0.227352809	0.121474411	0.999368517	0.984180929	Bacteria.Firmicutes.Clostridia.Clostridiales.Ruminococcaceae.Ruminococcaceae_UCG_014	LRRC40
166440	ENSG00000066583	rs77502475	0.295793702	0.108534849	0.182433254	0.660982065	0.154772278	-0.413969014	-0.341587888	0.239555159	0.146845389	0.254407045	0.253459689	0.543732258	0.201874589	0.058242338	0.999368517	0.988472433	Bacteria.Firmicutes.Clostridia.Clostridiales.Ruminococcaceae.Ruminococcaceae_UCG_014	ISOC1
166441	ENSG00000066654	rs11641333	0.039366686	0.001838909	0.5245103	0.775077454	-0.313006607	0.622083523	0.163011482	-0.146611078	0.148857483	0.191510368	0.254759746	0.510961942	0.062046324	0.003111927	0.999368517	0.992328398	Bacteria.Firmicutes.Clostridia.Clostridiales.Ruminococcaceae.Ruminococcaceae_UCG_014	THUMPD1
166442	ENSG00000066855	rs73240774	0.557991141	0.010794334	0.432977153	0.055174986	-0.079383022	0.524432382	-0.175308972	-0.881260989	0.134806258	0.199794782	0.22218972	0.451325296	0.29072951	0.011120387	0.999368517	0.938347196	Bacteria.Firmicutes.Clostridia.Clostridiales.Ruminococcaceae.Ruminococcaceae_UCG_014	MTFR1
166443	ENSG00000067057	rs11251709	0.012585083	0.033622017	0.040902229	0.234744696	0.595892665	-0.435318071	-0.934648842	0.44351766	0.232179615	0.200554338	0.4480455	0.369797581	0.030762659	0.02509783	0.999368517	0.979321925	Bacteria.Firmicutes.Clostridia.Clostridiales.Ruminococcaceae.Ruminococcaceae_UCG_014	PFKP
166444	ENSG00000067167	rs13251292	0.064888415	0.073009275	0.987074772	0.636662192	-0.374924178	0.328009858	0.005909116	0.168017368	0.199655567	0.179997307	0.363357903	0.354018278	0.082852809	0.043673559	0.999368517	0.988472433	Bacteria.Firmicutes.Clostridia.Clostridiales.Ruminococcaceae.Ruminococcaceae_UCG_014	TRAM1
166445	ENSG00000067221	rs11633520	0.000651481	0.000168358	0.744328557	0.996647295	0.759267452	-0.700908938	0.13229127	-0.001211802	0.21195257	0.175513389	0.403920426	0.28727969	0.004501071	0.000544109	0.999368517	0.999819786	Bacteria.Firmicutes.Clostridia.Clostridiales.Ruminococcaceae.Ruminococcaceae_UCG_014	STOML1
166446	ENSG00000067225	rs8192364	0.31657945	0.112723592	0.902852764	0.52281735	0.162000001	-0.311242606	0.040466177	-0.258856418	0.160509343	0.193581551	0.330239596	0.402898034	0.208806026	0.059944732	0.999368517	0.988472433	Bacteria.Firmicutes.Clostridia.Clostridiales.Ruminococcaceae.Ruminococcaceae_UCG_014	PKM
166447	ENSG00000067533	rs4269827	0.047556442	0.044362476	0.656963371	0.832247369	-0.352015876	0.398440067	0.182754161	-0.09433058	0.174303801	0.194323306	0.409614384	0.443546914	0.069657432	0.030529308	0.999368517	0.995907181	Bacteria.Firmicutes.Clostridia.Clostridiales.Ruminococcaceae.Ruminococcaceae_UCG_014	RRP15
166448	ENSG00000067596	rs12945807	0.226124443	0.071623028	0.277122717	0.112789489	-0.188864768	0.522291017	0.299494311	-0.912089831	0.154555069	0.285185715	0.273261079	0.567392558	0.172363548	0.043154263	0.999368517	0.968389371	Bacteria.Firmicutes.Clostridia.Clostridiales.Ruminococcaceae.Ruminococcaceae_UCG_014	DHX8
166449	ENSG00000068097	rs1078378	0.046555348	0.003571411	0.579068902	0.506046984	-0.276763796	0.824895567	0.135528856	-0.260461012	0.136402424	0.272804848	0.243080608	0.389496308	0.069045374	0.004973151	0.999368517	0.988472433	Bacteria.Firmicutes.Clostridia.Clostridiales.Ruminococcaceae.Ruminococcaceae_UCG_014	HEATR6
166450	ENSG00000068120	rs4793163	0.14231598	0.521115212	0.06178648	0.361052428	0.227216661	-0.163958756	-0.543535047	0.332003498	0.152983799	0.254149376	0.285976208	0.360932284	0.130663679	0.186772908	0.999368517	0.988472433	Bacteria.Firmicutes.Clostridia.Clostridiales.Ruminococcaceae.Ruminococcaceae_UCG_014	COASY
166451	ENSG00000068654	rs4832245	0.424018225	0.401594373	0.555999093	0.538225325	-0.360462099	0.212574696	-0.447456722	0.281936467	0.44803512	0.251774002	0.756021055	0.455634432	0.248381098	0.152052648	0.999368517	0.988472433	Bacteria.Firmicutes.Clostridia.Clostridiales.Ruminococcaceae.Ruminococcaceae_UCG_014	POLR1A
166452	ENSG00000068745	rs56411893	0.315036907	0.144199267	0.252721284	0.055425094	0.15005468	-0.372617067	-0.301786625	0.834565636	0.148197105	0.25208468	0.261511121	0.427862403	0.208062959	0.071272876	0.999368517	0.938347196	Bacteria.Firmicutes.Clostridia.Clostridiales.Ruminococcaceae.Ruminococcaceae_UCG_014	IP6K2
166453	ENSG00000068831	rs2666563	0.123326341	0.331610213	0.708750336	0.807859529	-0.361439074	0.167384362	0.191352743	0.081532727	0.231509715	0.171117518	0.510033316	0.33390242	0.120049554	0.132072233	0.999368517	0.995509224	Bacteria.Firmicutes.Clostridia.Clostridiales.Ruminococcaceae.Ruminococcaceae_UCG_014	RASGRP2
166454	ENSG00000068912	rs805441	0.054252706	0.019312564	0.328726942	0.26122878	0.468312128	-0.508419361	-0.391006221	0.367678947	0.238901339	0.21192114	0.397333262	0.324416764	0.075103412	0.016964919	0.999368517	0.984180929	Bacteria.Firmicutes.Clostridia.Clostridiales.Ruminococcaceae.Ruminococcaceae_UCG_014	ERLEC1
166455	ENSG00000069248	rs12035203	0.951567844	0.966781834	0.789369991	0.69505475	-0.009790729	0.008353182	0.075116113	-0.147546485	0.160574962	0.199810175	0.280041324	0.374721774	0.397841056	0.298262852	0.999368517	0.988472433	Bacteria.Firmicutes.Clostridia.Clostridiales.Ruminococcaceae.Ruminococcaceae_UCG_014	NUP133
166456	ENSG00000069424	rs2311802	0.69277506	0.255124096	0.898016001	0.563735846	0.07774373	-0.18759466	0.044957362	0.171460983	0.195900017	0.163391909	0.349400242	0.29548257	0.330071383	0.10830208	0.999368517	0.988472433	Bacteria.Firmicutes.Clostridia.Clostridiales.Ruminococcaceae.Ruminococcaceae_UCG_014	KCNAB2
166457	ENSG00000069943	rs28657774	0.27232801	0.004916111	0.752415259	0.518201435	0.145522428	-1.00231475	-0.079252336	0.360154479	0.131443878	0.344200868	0.250170053	0.554374109	0.192727211	0.006274535	0.999368517	0.988472433	Bacteria.Firmicutes.Clostridia.Clostridiales.Ruminococcaceae.Ruminococcaceae_UCG_014	PIGB
166458	ENSG00000069974	rs72742261	0.100256892	0.008840265	0.737147793	0.113279818	0.27720765	-0.577422753	-0.093966763	0.623594004	0.166256698	0.213895068	0.278772663	0.388463906	0.104457836	0.009578366	0.999368517	0.968389371	Bacteria.Firmicutes.Clostridia.Clostridiales.Ruminococcaceae.Ruminococcaceae_UCG_014	RAB27A
166459	ENSG00000070031	rs6598011	0.408922546	0.21801938	0.900693488	0.172418303	0.160527058	-0.298891511	0.039291055	-0.597049125	0.1931347	0.24029411	0.313641575	0.432749987	0.243019477	0.097151792	0.999368517	0.972930752	Bacteria.Firmicutes.Clostridia.Clostridiales.Ruminococcaceae.Ruminococcaceae_UCG_014	SCT
166460	ENSG00000070081	rs2051773	0.549791573	0.386088322	0.673955356	0.759189582	0.113162529	-0.197654331	-0.135408911	0.130347563	0.188224844	0.2265096	0.320390934	0.423428542	0.288543876	0.147888897	0.999368517	0.988472433	Bacteria.Firmicutes.Clostridia.Clostridiales.Ruminococcaceae.Ruminococcaceae_UCG_014	NUCB2
166461	ENSG00000070371	rs2904556	0.049572498	0.001066487	0.912730894	0.780729075	-0.298554593	0.572203732	0.031269156	-0.111947085	0.149203392	0.167019981	0.28420814	0.400489622	0.071231298	0.002109132	0.999368517	0.992921718	Bacteria.Firmicutes.Clostridia.Clostridiales.Ruminococcaceae.Ruminococcaceae_UCG_014	CLTCL1
166462	ENSG00000070476	rs777502	0.016069441	0.011968861	0.851711888	0.673219398	-0.577735149	0.401042937	-0.088599259	0.130379585	0.233726117	0.155101006	0.472075306	0.307752733	0.036396616	0.011957372	0.999368517	0.988472433	Bacteria.Firmicutes.Clostridia.Clostridiales.Ruminococcaceae.Ruminococcaceae_UCG_014	ZXDC
166463	ENSG00000070495	rs2005827	0.21292391	0.072141383	0.347354673	0.446303865	0.295523754	-0.341475023	0.418958957	-0.273184053	0.234932011	0.186803971	0.442599158	0.356522695	0.16652181	0.043370953	0.999368517	0.988472433	Bacteria.Firmicutes.Clostridia.Clostridiales.Ruminococcaceae.Ruminococcaceae_UCG_014	JMJD6
166464	ENSG00000070614	rs2545345	0.339689467	0.155101408	0.93882414	0.692521845	-0.173128672	0.285421517	0.026907211	0.150166717	0.179995465	0.198421624	0.349238627	0.378063979	0.21796999	0.075129909	0.999368517	0.988472433	Bacteria.Firmicutes.Clostridia.Clostridiales.Ruminococcaceae.Ruminococcaceae_UCG_014	NDST1
166465	ENSG00000070718	rs1050262	0.135952725	0.060816391	0.27608364	0.274787976	0.245024001	-0.339195486	-0.467568269	0.475626418	0.162294174	0.177779914	0.425682769	0.431841246	0.126412277	0.038577487	0.999368517	0.984180929	Bacteria.Firmicutes.Clostridia.Clostridiales.Ruminococcaceae.Ruminococcaceae_UCG_014	AP3M2
166466	ENSG00000070731	rs11652173	0.012459633	0.003839074	0.022727879	0.007314152	-0.973257109	0.65104695	1.612390266	-1.165955601	0.37864784	0.217109279	0.6909852	0.421033097	0.030704025	0.005242317	0.999368517	0.830048606	Bacteria.Firmicutes.Clostridia.Clostridiales.Ruminococcaceae.Ruminococcaceae_UCG_014	ST6GALNAC2
166467	ENSG00000070761	rs9674088	0.266421992	0.233701488	0.352876571	0.303550714	-0.600174034	0.368759101	0.79680795	-0.529115682	0.535402462	0.306772723	0.851537596	0.510207533	0.190327937	0.102208499	0.999368517	0.984180929	Bacteria.Firmicutes.Clostridia.Clostridiales.Ruminococcaceae.Ruminococcaceae_UCG_014	CFAP20
166468	ENSG00000070950	rs17049856	0.107919097	0.123422503	0.122590805	0.95603891	0.249848395	-0.478500962	-0.436459225	-0.026003149	0.153272634	0.306570472	0.279003172	0.469896531	0.10975435	0.063799382	0.999368517	0.999342963	Bacteria.Firmicutes.Clostridia.Clostridiales.Ruminococcaceae.Ruminococcaceae_UCG_014	RAD18
166469	ENSG00000071073	rs77626919	0.717587147	0.208809069	0.346144816	0.363499871	-0.058649897	0.394382779	-0.268544126	0.600234916	0.161452972	0.310673578	0.28298125	0.655892946	0.337506402	0.093794963	0.999368517	0.988472433	Bacteria.Firmicutes.Clostridia.Clostridiales.Ruminococcaceae.Ruminococcaceae_UCG_014	MGAT4A
166470	ENSG00000071189	rs17661083	0.057203356	0.046128156	0.735784978	0.583935125	-0.485260233	0.49640067	-0.152684552	0.210514727	0.250635146	0.244157246	0.450543111	0.382479386	0.077765106	0.03149437	0.999368517	0.988472433	Bacteria.Firmicutes.Clostridia.Clostridiales.Ruminococcaceae.Ruminococcaceae_UCG_014	SNX13
166471	ENSG00000071246	rs192485777	0.96818393	0.87721413	0.048379337	0.02707543	-0.012780293	0.030503673	1.371979456	-0.935190444	0.319187763	0.196656495	0.681933385	0.413511869	0.401870733	0.277844869	0.999368517	0.869239022	Bacteria.Firmicutes.Clostridia.Clostridiales.Ruminococcaceae.Ruminococcaceae_UCG_014	VASH1
166472	ENSG00000071282	rs17784233	0.865833303	0.847524584	0.657825504	0.715683423	0.035307026	-0.036264723	-0.151725573	0.120258481	0.208149772	0.187854973	0.340985495	0.328732091	0.376131855	0.271264697	0.999368517	0.988472433	Bacteria.Firmicutes.Clostridia.Clostridiales.Ruminococcaceae.Ruminococcaceae_UCG_014	LMCD1
166473	ENSG00000071462	rs7778762	0.171382529	0.054223983	0.585102689	0.762476297	0.224986819	-0.312482223	-0.188030058	0.103546186	0.16267454	0.159387847	0.342693302	0.341170788	0.146422026	0.035558206	0.999368517	0.988472433	Bacteria.Firmicutes.Clostridia.Clostridiales.Ruminococcaceae.Ruminococcaceae_UCG_014	BUD23
166474	ENSG00000071794	rs772817	0.447937212	0.558814218	0.036384884	0.044864066	-0.248877962	0.119712303	1.512698113	-0.884502943	0.325976694	0.203719286	0.707934299	0.432428915	0.256629848	0.197832914	0.999368517	0.938347196	Bacteria.Firmicutes.Clostridia.Clostridiales.Ruminococcaceae.Ruminococcaceae_UCG_014	HLTF
166475	ENSG00000071894	rs13266019	0.001932379	0.000118248	0.690758934	0.727117988	0.527039786	-0.662715494	-0.12099969	0.104399097	0.163076603	0.161747787	0.302799672	0.29788169	0.009165581	0.00042375	0.999368517	0.988472433	Bacteria.Firmicutes.Clostridia.Clostridiales.Ruminococcaceae.Ruminococcaceae_UCG_014	CPSF1
166476	ENSG00000071909	rs6719134	0.260580035	0.068310899	0.975906833	0.904754481	0.234266302	-0.382637388	-0.010580217	0.048432296	0.206418036	0.206410562	0.34898189	0.403181711	0.187482308	0.041904292	0.999368517	0.996889105	Bacteria.Firmicutes.Clostridia.Clostridiales.Ruminococcaceae.Ruminococcaceae_UCG_014	MYO3B
166477	ENSG00000071991	rs1941739	0.2055257	0.035997084	0.330504303	0.568995737	0.177263417	-0.532319063	-0.252002832	0.269841145	0.138620493	0.248586553	0.257030397	0.471384043	0.163326861	0.026323793	0.999368517	0.988472433	Bacteria.Firmicutes.Clostridia.Clostridiales.Ruminococcaceae.Ruminococcaceae_UCG_014	CDH19
166478	ENSG00000072135	rs116719161	0.642060915	0.730942755	0.103464747	0.220767543	-0.063287076	-0.094040286	0.438491976	-0.595140589	0.13551811	0.27230045	0.265514984	0.481358561	0.315826325	0.243126584	0.999368517	0.977386559	Bacteria.Firmicutes.Clostridia.Clostridiales.Ruminococcaceae.Ruminococcaceae_UCG_014	PTPN18
166479	ENSG00000072310	rs13306736	0.091403121	0.036011194	0.586675278	0.837858828	0.407012684	-0.391547935	0.243518397	-0.064436598	0.237545377	0.182862516	0.445694035	0.313628931	0.098673413	0.026323793	0.999368517	0.99593522	Bacteria.Firmicutes.Clostridia.Clostridiales.Ruminococcaceae.Ruminococcaceae_UCG_014	SREBF1
166480	ENSG00000072682	rs35260072	0.376060491	0.017522801	0.828181218	0.441843112	-0.158098784	0.39680961	0.072731246	-0.236796318	0.177381762	0.162776668	0.333766042	0.306009882	0.231114974	0.015773545	0.999368517	0.988472433	Bacteria.Firmicutes.Clostridia.Clostridiales.Ruminococcaceae.Ruminococcaceae_UCG_014	P4HA2
166481	ENSG00000072756	rs1134196	0.100750487	0.011036272	0.734377763	0.706710373	-0.246227771	0.559094624	0.087568792	0.181702121	0.147895326	0.213681891	0.256975352	0.480776277	0.104632909	0.011275354	0.999368517	0.988472433	Bacteria.Firmicutes.Clostridia.Clostridiales.Ruminococcaceae.Ruminococcaceae_UCG_014	TRNT1
166482	ENSG00000072832	rs10937687	0.008125655	0.003019749	0.415009331	0.408668947	0.533490944	-0.481060768	-0.343855914	0.244854831	0.195367447	0.156115695	0.419152528	0.294431616	0.023403407	0.00439487	0.999368517	0.988472433	Bacteria.Firmicutes.Clostridia.Clostridiales.Ruminococcaceae.Ruminococcaceae_UCG_014	CRMP1
166483	ENSG00000073417	rs6496733	0.013041999	0.00324697	0.933839554	0.838902225	-0.743300478	0.599962942	-0.042216363	0.07854444	0.291165973	0.196285819	0.506572919	0.384806901	0.031372702	0.004629975	0.999368517	0.996097771	Bacteria.Firmicutes.Clostridia.Clostridiales.Ruminococcaceae.Ruminococcaceae_UCG_014	PDE8A
166484	ENSG00000073536	rs8069929	0.188234884	0.168157088	0.82399065	0.758885199	-0.454859616	0.290368432	-0.119249855	0.105231785	0.342053426	0.208344507	0.533998275	0.341395353	0.154621154	0.079994568	0.999368517	0.988472433	Bacteria.Firmicutes.Clostridia.Clostridiales.Ruminococcaceae.Ruminococcaceae_UCG_014	NLE1
166485	ENSG00000073578	rs11746994	0.897893629	0.030908664	0.114971372	0.646083506	-0.015577168	0.518457324	-0.366080974	0.169383608	0.120916943	0.234998065	0.229137167	0.367143067	0.384320806	0.023748219	0.999368517	0.988472433	Bacteria.Firmicutes.Clostridia.Clostridiales.Ruminococcaceae.Ruminococcaceae_UCG_014	SDHA
166486	ENSG00000073584	rs1526603	0.621542362	0.68340845	0.564449712	0.983655478	-0.058961904	-0.101717916	0.133938023	0.007817726	0.118866237	0.248303471	0.231242732	0.380142919	0.310072906	0.231132693	0.999368517	0.999342963	Bacteria.Firmicutes.Clostridia.Clostridiales.Ruminococcaceae.Ruminococcaceae_UCG_014	SMARCE1
166487	ENSG00000073605	rs4795400	1.11079226129369e-05	6.37317349717631e-07	0.517256844	0.834104406	0.708860849	-0.789246051	-0.187323448	-0.05789105	0.148841578	0.143002362	0.287689012	0.275300368	0.000207494	6.19690195210457e-06	0.999368517	0.995907181	Bacteria.Firmicutes.Clostridia.Clostridiales.Ruminococcaceae.Ruminococcaceae_UCG_014	GSDMB
166488	ENSG00000073921	rs583463	0.309260107	0.018289399	0.643747725	0.772097692	0.154927369	-0.478037966	0.124610981	0.125476924	0.151179319	0.197472469	0.268192905	0.431425497	0.205955787	0.016346205	0.999368517	0.9917074	Bacteria.Firmicutes.Clostridia.Clostridiales.Ruminococcaceae.Ruminococcaceae_UCG_014	PICALM
166489	ENSG00000073969	rs199531	0.047381776	0.003832814	0.814315859	0.743912665	-0.296068127	0.608596984	0.063529585	-0.118576118	0.146481828	0.202914813	0.269401659	0.361434635	0.069657432	0.005242317	0.999368517	0.988472433	Bacteria.Firmicutes.Clostridia.Clostridiales.Ruminococcaceae.Ruminococcaceae_UCG_014	NSF
166490	ENSG00000074071	rs761065	0.003618316	0.001886873	0.624784351	0.986702953	0.609770396	-0.510017365	-0.214200946	0.005535349	0.201961313	0.157424126	0.435881116	0.330856	0.013320578	0.003167015	0.999368517	0.999342963	Bacteria.Firmicutes.Clostridia.Clostridiales.Ruminococcaceae.Ruminococcaceae_UCG_014	MRPS34
166491	ENSG00000074201	rs68013767	0.300471345	0.133891915	0.661308885	0.083158032	-0.155966668	0.351420632	-0.11469342	1.040687805	0.149430364	0.23151962	0.260594649	0.59138911	0.203415461	0.067509555	0.999368517	0.939012912	Bacteria.Firmicutes.Clostridia.Clostridiales.Ruminococcaceae.Ruminococcaceae_UCG_014	CLNS1A
166492	ENSG00000074370	rs7222628	0.432154137	0.075173264	0.661504328	0.554502119	0.14188138	-0.327478749	0.15060711	0.189504035	0.179500162	0.181089556	0.342405088	0.318972411	0.251685359	0.044555518	0.999368517	0.988472433	Bacteria.Firmicutes.Clostridia.Clostridiales.Ruminococcaceae.Ruminococcaceae_UCG_014	ATP2A3
166493	ENSG00000074621	rs16948916	0.38432721	0.104132724	0.896122332	0.874415934	0.120797642	-0.498031171	0.033210109	0.084119277	0.137917661	0.302162457	0.253370922	0.530131522	0.234197815	0.05682293	0.999368517	0.996244159	Bacteria.Firmicutes.Clostridia.Clostridiales.Ruminococcaceae.Ruminococcaceae_UCG_014	SLC24A1
166494	ENSG00000074695	rs1984357	0.076240934	0.004569277	0.817378941	0.846433171	-0.343388231	0.68617044	-0.078974041	-0.081131233	0.1905983	0.233564525	0.340618066	0.417243118	0.089772538	0.005958107	0.999368517	0.996244159	Bacteria.Firmicutes.Clostridia.Clostridiales.Ruminococcaceae.Ruminococcaceae_UCG_014	LMAN1
166495	ENSG00000074755	rs7212079	0.835231589	0.433972054	0.440425263	0.307632063	0.034745061	-0.195849461	0.231480929	-0.526015112	0.166377166	0.248763268	0.298209582	0.511551275	0.368873942	0.161386137	0.999368517	0.984180929	Bacteria.Firmicutes.Clostridia.Clostridiales.Ruminococcaceae.Ruminococcaceae_UCG_014	ZZEF1
166496	ENSG00000074803	rs60545295	0.074812959	0.025176988	0.298011716	0.368176119	0.302758047	-0.595541748	-0.317325036	-0.460790064	0.16720728	0.25987911	0.302470096	0.50848504	0.089219922	0.020429881	0.999368517	0.988472433	Bacteria.Firmicutes.Clostridia.Clostridiales.Ruminococcaceae.Ruminococcaceae_UCG_014	SLC12A1
166497	ENSG00000074935	rs6568714	0.302197941	0.168800189	0.829508075	0.800015653	0.14240515	-0.229806362	0.059102498	0.082676817	0.136929436	0.165143113	0.27336818	0.325030669	0.203824885	0.080199025	0.999368517	0.995509224	Bacteria.Firmicutes.Clostridia.Clostridiales.Ruminococcaceae.Ruminococcaceae_UCG_014	TUBE1
166498	ENSG00000075073	rs5030928	0.018032906	0.000743841	0.555343499	0.195003224	-0.361719548	0.773930921	0.16216829	-0.629611966	0.149077296	0.218587906	0.273543547	0.480834188	0.039716175	0.001627628	0.999368517	0.974366218	Bacteria.Firmicutes.Clostridia.Clostridiales.Ruminococcaceae.Ruminococcaceae_UCG_014	TACR2
166499	ENSG00000075142	rs6465134	0.362860177	0.399034821	0.515480858	0.474162542	0.355115148	-0.206353496	0.568105913	-0.361049163	0.387523663	0.243074206	0.868791771	0.501521419	0.226779056	0.151224712	0.999368517	0.988472433	Bacteria.Firmicutes.Clostridia.Clostridiales.Ruminococcaceae.Ruminococcaceae_UCG_014	SRI
166500	ENSG00000075188	rs4764863	0.793597031	0.944508575	0.737425778	0.727330663	0.070031354	0.012840251	-0.15273307	-0.118544933	0.266562316	0.183763259	0.453614141	0.338519021	0.35723382	0.29386655	0.999368517	0.988472433	Bacteria.Firmicutes.Clostridia.Clostridiales.Ruminococcaceae.Ruminococcaceae_UCG_014	NUP37
166501	ENSG00000075223	rs3762020	0.275953081	0.176709186	0.510740255	0.540990682	0.206433746	-0.443745262	-0.212793319	0.324627053	0.187889524	0.32489765	0.321767279	0.528226781	0.193842041	0.082668259	0.999368517	0.988472433	Bacteria.Firmicutes.Clostridia.Clostridiales.Ruminococcaceae.Ruminococcaceae_UCG_014	SEMA3C
166502	ENSG00000075336	rs59315951	0.442013662	0.272412549	0.455020577	0.900328568	0.117299204	-0.291056328	-0.200620615	0.071404444	0.151641673	0.262944907	0.266934277	0.567889302	0.254876789	0.113841628	0.999368517	0.996244159	Bacteria.Firmicutes.Clostridia.Clostridiales.Ruminococcaceae.Ruminococcaceae_UCG_014	TIMM21
166503	ENSG00000075975	rs34398237	0.361093482	0.050839281	0.40519535	0.635448002	-0.112707585	0.534160916	-0.186808484	0.181970823	0.122538789	0.268469035	0.22296653	0.382039711	0.226141956	0.033850327	0.999368517	0.988472433	Bacteria.Firmicutes.Clostridia.Clostridiales.Ruminococcaceae.Ruminococcaceae_UCG_014	MKRN2
166504	ENSG00000076067	rs7132965	0.094173484	0.058296786	0.897019554	0.823388973	0.353747891	-0.321575695	-0.061168955	0.078494959	0.208256293	0.166840755	0.470767795	0.350280805	0.100428659	0.037360168	0.999368517	0.995509224	Bacteria.Firmicutes.Clostridia.Clostridiales.Ruminococcaceae.Ruminococcaceae_UCG_014	RBMS2
166505	ENSG00000076242	rs1800734	0.640222964	0.859828008	0.540975045	0.732233514	-0.079544833	0.036220776	0.192575402	-0.125291715	0.169393848	0.204296667	0.313342777	0.364612112	0.315434983	0.273931083	0.999368517	0.988472433	Bacteria.Firmicutes.Clostridia.Clostridiales.Ruminococcaceae.Ruminococcaceae_UCG_014	MLH1
166506	ENSG00000076344	rs3743876	0.128845661	0.044439588	0.945200997	0.555565806	0.195315861	-0.50008038	0.015839355	-0.280093333	0.126974124	0.243985586	0.229553973	0.472724546	0.12231209	0.030563497	0.999368517	0.988472433	Bacteria.Firmicutes.Clostridia.Clostridiales.Ruminococcaceae.Ruminococcaceae_UCG_014	RGS11
166507	ENSG00000076826	rs4588098	0.914410663	0.642615094	0.645613769	0.854223372	0.018929142	0.127392752	-0.166295086	0.07355825	0.175439002	0.273244662	0.35993494	0.39876638	0.388205792	0.221588517	0.999368517	0.996244159	Bacteria.Firmicutes.Clostridia.Clostridiales.Ruminococcaceae.Ruminococcaceae_UCG_014	CAMSAP3
166508	ENSG00000076864	rs10917031	0.2207232	0.409323145	0.887442792	0.251170694	0.194753	-0.258508804	-0.040788433	-0.620191987	0.157503817	0.311286829	0.287046094	0.535650876	0.169872429	0.154305564	0.999368517	0.983602106	Bacteria.Firmicutes.Clostridia.Clostridiales.Ruminococcaceae.Ruminococcaceae_UCG_014	RAP1GAP
166509	ENSG00000076928	rs34770406	0.386655713	0.52847333	0.529054956	0.747576378	-0.489756631	0.190317682	0.60638964	-0.170032822	0.561930315	0.300308019	0.958195947	0.526081094	0.23514323	0.189169687	0.999368517	0.988472433	Bacteria.Firmicutes.Clostridia.Clostridiales.Ruminococcaceae.Ruminococcaceae_UCG_014	ARHGEF1
166510	ENSG00000077380	rs4667694	0.003434816	1.47195161692504e-05	0.797734519	0.624239435	0.477929353	-0.814163455	-0.071619152	0.148020589	0.157357387	0.173759482	0.278312987	0.300735324	0.012960374	7.89140442442032e-05	0.999368517	0.988472433	Bacteria.Firmicutes.Clostridia.Clostridiales.Ruminococcaceae.Ruminococcaceae_UCG_014	DYNC1I2
166511	ENSG00000077616	rs7358331	0.032588957	0.012702565	0.549699775	0.812153048	-0.379043665	0.445158924	0.184874923	-0.074614203	0.173567698	0.17368955	0.307434164	0.31269402	0.056547368	0.012458635	0.999368517	0.995509224	Bacteria.Firmicutes.Clostridia.Clostridiales.Ruminococcaceae.Ruminococcaceae_UCG_014	NAALAD2
166512	ENSG00000077935	rs8136881	0.21692022	0.029704763	0.71954787	0.851996067	0.190177387	-0.370822401	0.106768737	-0.063816843	0.152524053	0.166817505	0.296064431	0.340690143	0.168229127	0.023122489	0.999368517	0.996244159	Bacteria.Firmicutes.Clostridia.Clostridiales.Ruminococcaceae.Ruminococcaceae_UCG_014	SMC1B
166513	ENSG00000077984	rs80115564	0.196402547	0.651967856	0.653969278	0.362769149	-0.179212455	0.175908105	0.12173986	0.471454396	0.137299143	0.388211109	0.270333351	0.51438206	0.158445159	0.223855456	0.999368517	0.988472433	Bacteria.Firmicutes.Clostridia.Clostridiales.Ruminococcaceae.Ruminococcaceae_UCG_014	CST7
166514	ENSG00000078043	rs4890707	0.750126057	0.37350986	0.858451468	0.535721866	0.067054637	-0.142872851	0.066703811	0.201810884	0.209659799	0.159439775	0.372532497	0.324139137	0.345928581	0.14450361	0.999368517	0.988472433	Bacteria.Firmicutes.Clostridia.Clostridiales.Ruminococcaceae.Ruminococcaceae_UCG_014	PIAS2
166515	ENSG00000078070	rs4859275	0.054554239	0.009001502	0.331482924	0.367090247	-0.454760004	0.451406325	-0.426439549	0.294223424	0.232286433	0.167631244	0.435834799	0.323937844	0.075361232	0.009706444	0.999368517	0.988472433	Bacteria.Firmicutes.Clostridia.Clostridiales.Ruminococcaceae.Ruminococcaceae_UCG_014	MCCC1
166516	ENSG00000078124	rs17135325	0.243433638	0.103382761	0.679845804	0.108723585	0.18472024	-0.39298599	0.12391344	-0.76966637	0.156923425	0.237902564	0.298920106	0.473260635	0.179673965	0.056660399	0.999368517	0.963341945	Bacteria.Firmicutes.Clostridia.Clostridiales.Ruminococcaceae.Ruminococcaceae_UCG_014	ACER3
166517	ENSG00000078140	rs7683797	0.273765417	0.042980461	0.758360532	0.882933705	0.180717995	-0.543070245	0.101896095	-0.064856917	0.163728968	0.263071911	0.329832323	0.438723141	0.193016378	0.029786276	0.999368517	0.996244159	Bacteria.Firmicutes.Clostridia.Clostridiales.Ruminococcaceae.Ruminococcaceae_UCG_014	UBE2K
166518	ENSG00000078177	rs813230	0.66147048	0.643948363	0.865725842	0.715890232	-0.077759624	0.092248361	-0.051997543	0.174249676	0.176767536	0.19866114	0.306299654	0.47668234	0.3217132	0.221844794	0.999368517	0.988472433	Bacteria.Firmicutes.Clostridia.Clostridiales.Ruminococcaceae.Ruminococcaceae_UCG_014	N4BP2
166519	ENSG00000078237	rs17700406	0.002555569	0.001052953	0.105727576	0.081757647	-0.543984558	0.624836185	0.55362453	-0.551400584	0.173344243	0.182164781	0.337468571	0.311882273	0.010892252	0.002087246	0.999368517	0.939012912	Bacteria.Firmicutes.Clostridia.Clostridiales.Ruminococcaceae.Ruminococcaceae_UCG_014	TIGAR
166520	ENSG00000078269	rs6455937	0.169243435	0.111922999	0.655695103	0.988382182	-0.244078247	0.29083072	0.139300579	0.004323814	0.175584357	0.180475422	0.31098928	0.295798867	0.145498189	0.05964273	0.999368517	0.999342963	Bacteria.Firmicutes.Clostridia.Clostridiales.Ruminococcaceae.Ruminococcaceae_UCG_014	SYNJ2
166521	ENSG00000078369	rs4648729	0.177656576	0.086708999	0.58101067	0.348175065	0.317212172	-0.362452383	-0.213118119	0.385661789	0.232769452	0.208385165	0.384211446	0.408121815	0.149464295	0.049394188	0.999368517	0.988472433	Bacteria.Firmicutes.Clostridia.Clostridiales.Ruminococcaceae.Ruminococcaceae_UCG_014	GNB1
166522	ENSG00000078674	rs436542	0.273545079	0.161837169	0.985357041	0.826694116	0.353378643	-0.272031368	-0.010461355	0.077971098	0.320009671	0.192246261	0.567811114	0.354691556	0.193016378	0.077709145	0.999368517	0.995509224	Bacteria.Firmicutes.Clostridia.Clostridiales.Ruminococcaceae.Ruminococcaceae_UCG_014	PCM1
166523	ENSG00000078747	rs6120668	0.303179247	0.197703934	0.860502607	0.871913529	-0.289010888	0.300189459	0.075750434	-0.060886517	0.278467203	0.230660523	0.429344714	0.376153963	0.203824885	0.090244229	0.999368517	0.996244159	Bacteria.Firmicutes.Clostridia.Clostridiales.Ruminococcaceae.Ruminococcaceae_UCG_014	ITCH
166524	ENSG00000078814	rs1058003	0.015711908	0.008077042	0.995851519	0.997739403	0.730597815	-0.539096225	-0.002235533	0.000901444	0.294517817	0.197260579	0.428311442	0.316945468	0.03574915	0.008931595	0.999368517	0.999819786	Bacteria.Firmicutes.Clostridia.Clostridiales.Ruminococcaceae.Ruminococcaceae_UCG_014	MYH7B
166525	ENSG00000079156	rs334047	0.939412527	0.956623183	0.221977137	0.202244861	-0.052347643	0.019925463	1.39935191	-0.794768198	0.686050887	0.364923165	1.13481868	0.616962455	0.394612705	0.296493361	0.999368517	0.974366218	Bacteria.Firmicutes.Clostridia.Clostridiales.Ruminococcaceae.Ruminococcaceae_UCG_014	OSBPL6
166526	ENSG00000079246	rs1051685	0.617643706	0.387452346	0.929302249	0.499685612	-0.072975357	0.253170817	0.022443879	-0.418972434	0.145485175	0.29097035	0.251987715	0.617241323	0.309123828	0.148291081	0.999368517	0.988472433	Bacteria.Firmicutes.Clostridia.Clostridiales.Ruminococcaceae.Ruminococcaceae_UCG_014	XRCC5
166527	ENSG00000079332	rs3858169	0.062661465	0.141223266	0.121548569	0.413736077	-0.444265386	0.255406553	0.578173603	-0.29571891	0.234551031	0.171484958	0.368543446	0.359487538	0.081583919	0.070379062	0.999368517	0.988472433	Bacteria.Firmicutes.Clostridia.Clostridiales.Ruminococcaceae.Ruminococcaceae_UCG_014	SAR1A
166528	ENSG00000079337	rs11168230	0.355848356	0.107495865	0.477331267	0.859055266	-0.16332679	0.2960509	-0.236244614	0.058520626	0.175633488	0.181393487	0.330533992	0.328245798	0.224342806	0.057957141	0.999368517	0.996244159	Bacteria.Firmicutes.Clostridia.Clostridiales.Ruminococcaceae.Ruminococcaceae_UCG_014	RAPGEF3
166529	ENSG00000079616	rs76445101	0.710677681	0.353417117	0.721390493	0.679062051	-0.056578058	0.166923291	-0.100646065	0.167520781	0.151857265	0.178590359	0.281015371	0.403069086	0.33529891	0.1391361	0.999368517	0.988472433	Bacteria.Firmicutes.Clostridia.Clostridiales.Ruminococcaceae.Ruminococcaceae_UCG_014	KIF22
166530	ENSG00000079689	rs2049968	0.10738515	0.05566707	0.325712005	0.290204943	-0.412844459	0.408159607	0.420982487	-0.351116549	0.252872863	0.209467197	0.425116884	0.329265824	0.109414832	0.036251614	0.999368517	0.984180929	Bacteria.Firmicutes.Clostridia.Clostridiales.Ruminococcaceae.Ruminococcaceae_UCG_014	SCGN
166531	ENSG00000080815	rs165933	0.051572047	0.001378544	0.889031576	0.477163617	0.312672996	-0.736263905	-0.039714163	0.281034401	0.157660138	0.220243913	0.283514763	0.393049969	0.072995332	0.002565812	0.999368517	0.988472433	Bacteria.Firmicutes.Clostridia.Clostridiales.Ruminococcaceae.Ruminococcaceae_UCG_014	PSEN1
166532	ENSG00000080822	rs721103	0.13206256	0.166274851	0.638475232	0.679164785	-0.22785703	0.225305522	0.135931987	0.139249217	0.149395674	0.160935006	0.28796375	0.335159097	0.124034528	0.079199373	0.999368517	0.988472433	Bacteria.Firmicutes.Clostridia.Clostridiales.Ruminococcaceae.Ruminococcaceae_UCG_014	CLDND1
166533	ENSG00000081087	rs7764597	0.200840619	0.360204121	0.230955347	0.338204064	-0.34886969	0.180259348	0.556458956	-0.329429093	0.269967521	0.195617998	0.460177059	0.341436093	0.160956302	0.140791202	0.999368517	0.988472433	Bacteria.Firmicutes.Clostridia.Clostridiales.Ruminococcaceae.Ruminococcaceae_UCG_014	OSTM1
166534	ENSG00000081177	rs12889849	0.130995437	0.181607214	0.139040951	0.282207886	0.324361614	-0.254241402	-0.536287008	0.403220982	0.212071784	0.188287071	0.358063585	0.371849213	0.123492208	0.084330069	0.999368517	0.984180929	Bacteria.Firmicutes.Clostridia.Clostridiales.Ruminococcaceae.Ruminococcaceae_UCG_014	EXD2
166535	ENSG00000081665	rs201646291	0.008551671	0.013810654	0.278488453	0.778072335	-0.481886082	0.387356731	0.349526362	0.082673463	0.17769637	0.153057913	0.319826728	0.292127197	0.024230821	0.013279848	0.999368517	0.992597717	Bacteria.Firmicutes.Clostridia.Clostridiales.Ruminococcaceae.Ruminococcaceae_UCG_014	ZNF506
166536	ENSG00000081842	rs31871	0.088492067	0.023040274	0.21466583	0.034732157	-0.324802466	0.387575889	0.445723219	-0.686122609	0.18781695	0.16649091	0.355702278	0.318133487	0.097005776	0.019185392	0.999368517	0.93386787	Bacteria.Firmicutes.Clostridia.Clostridiales.Ruminococcaceae.Ruminococcaceae_UCG_014	PCDHA6
166537	ENSG00000081923	rs7237436	0.215630854	0.278712812	0.343762405	0.453317501	0.524835396	-0.279015115	-0.618706245	0.332321257	0.419729043	0.255427181	0.648734375	0.440494924	0.167458019	0.115788112	0.999368517	0.988472433	Bacteria.Firmicutes.Clostridia.Clostridiales.Ruminococcaceae.Ruminococcaceae_UCG_014	ATP8B1
166538	ENSG00000081985	rs3790566	0.423768193	0.230900086	0.497601973	0.588894764	0.248232208	-0.251221912	0.379605054	-0.189942689	0.308372124	0.207729087	0.55652761	0.349715544	0.248381098	0.101415876	0.999368517	0.988472433	Bacteria.Firmicutes.Clostridia.Clostridiales.Ruminococcaceae.Ruminococcaceae_UCG_014	IL12RB2
166539	ENSG00000082014	rs2429247	0.882580102	0.906501722	0.291163403	0.168635982	-0.030529215	0.019440938	0.480447533	-0.484211038	0.205887651	0.164877949	0.451452071	0.347826928	0.380373938	0.284966016	0.999368517	0.972930752	Bacteria.Firmicutes.Clostridia.Clostridiales.Ruminococcaceae.Ruminococcaceae_UCG_014	SMARCD3
166540	ENSG00000082213	rs59748311	0.280877963	0.076803134	0.727702268	0.990410591	0.176230145	-0.463256878	-0.109490228	0.005834352	0.162066311	0.257635135	0.313107059	0.483570533	0.195423079	0.045236296	0.999368517	0.999342963	Bacteria.Firmicutes.Clostridia.Clostridiales.Ruminococcaceae.Ruminococcaceae_UCG_014	C5orf22
166541	ENSG00000082269	rs9455158	0.042409295	0.001493437	0.116760538	0.088719598	0.316417592	-0.675019056	-0.442803707	0.657917173	0.152842672	0.203514436	0.27854976	0.380718244	0.065344342	0.002695156	0.999368517	0.960521517	Bacteria.Firmicutes.Clostridia.Clostridiales.Ruminococcaceae.Ruminococcaceae_UCG_014	FAM135A
166542	ENSG00000082397	rs56114101	0.131298464	0.096256523	0.235286813	0.274128542	0.282381343	-0.36008833	-0.405919253	0.439048718	0.184772331	0.21335671	0.338845136	0.398078362	0.123546949	0.053630881	0.999368517	0.984180929	Bacteria.Firmicutes.Clostridia.Clostridiales.Ruminococcaceae.Ruminococcaceae_UCG_014	EPB41L3
166543	ENSG00000082438	rs441414	0.679874591	0.54211857	0.237542824	0.772042568	-0.068355247	-0.170593473	0.348241548	-0.188436559	0.164911131	0.278364121	0.292116056	0.647737468	0.326777775	0.193073688	0.999368517	0.9917074	Bacteria.Firmicutes.Clostridia.Clostridiales.Ruminococcaceae.Ruminococcaceae_UCG_014	COBLL1
166544	ENSG00000082497	rs845453	0.223109052	0.080407306	0.658592634	0.739676274	-0.196566066	0.47602423	0.130742403	-0.169408143	0.159802363	0.268026219	0.294534422	0.507658232	0.17101274	0.046821224	0.999368517	0.988472433	Bacteria.Firmicutes.Clostridia.Clostridiales.Ruminococcaceae.Ruminococcaceae_UCG_014	SERTAD4
166545	ENSG00000082515	rs286595	0.156940247	0.093346954	0.730836537	0.475757512	-0.295745055	0.26146481	0.11428992	-0.208886765	0.206528421	0.153532485	0.330798737	0.291211637	0.138300089	0.052277831	0.999368517	0.988472433	Bacteria.Firmicutes.Clostridia.Clostridiales.Ruminococcaceae.Ruminococcaceae_UCG_014	MRPL22
166546	ENSG00000082641	rs8182234	0.620878887	0.704549724	0.205601796	0.303415785	-0.228287074	0.100302949	0.976741281	-0.458745532	0.459347159	0.2633597	0.763944276	0.442227654	0.30994125	0.236018152	0.999368517	0.984180929	Bacteria.Firmicutes.Clostridia.Clostridiales.Ruminococcaceae.Ruminococcaceae_UCG_014	NFE2L1
166547	ENSG00000082701	rs334558	0.278235419	0.395882438	0.375215686	0.015483907	-0.192509451	0.153890949	-0.262081205	0.706336378	0.176058156	0.18006251	0.293523687	0.284083286	0.194722077	0.150393003	0.999368517	0.830048606	Bacteria.Firmicutes.Clostridia.Clostridiales.Ruminococcaceae.Ruminococcaceae_UCG_014	GSK3B
166548	ENSG00000083097	rs10943928	0.425836261	0.045578288	0.805300988	0.619858828	0.114409465	-0.569798797	0.064560205	-0.246657403	0.142767022	0.279527208	0.260848711	0.494862146	0.248938261	0.031229051	0.999368517	0.988472433	Bacteria.Firmicutes.Clostridia.Clostridiales.Ruminococcaceae.Ruminococcaceae_UCG_014	DOP1A
166549	ENSG00000083290	rs112759272	0.779914388	0.246031175	0.238325566	0.169520216	0.040411362	-0.242652753	0.295225585	-0.62873826	0.144021705	0.207288197	0.248062459	0.452597978	0.354586372	0.105675008	0.999368517	0.972930752	Bacteria.Firmicutes.Clostridia.Clostridiales.Ruminococcaceae.Ruminococcaceae_UCG_014	ULK2
166550	ENSG00000083307	rs16867839	0.54697709	0.789979003	0.323862569	0.005563477	0.09518929	0.068660114	0.281832647	-1.464435145	0.157216331	0.256733194	0.283506508	0.510605828	0.287855461	0.258360272	0.999368517	0.830048606	Bacteria.Firmicutes.Clostridia.Clostridiales.Ruminococcaceae.Ruminococcaceae_UCG_014	GRHL2
166551	ENSG00000083444	rs11587948	0.975921789	0.451601703	0.865972126	0.145784198	0.004572202	0.250353318	0.045994848	-0.903422285	0.150904935	0.330583009	0.271442591	0.613641717	0.403452447	0.166460432	0.999368517	0.972930752	Bacteria.Firmicutes.Clostridia.Clostridiales.Ruminococcaceae.Ruminococcaceae_UCG_014	PLOD1
166552	ENSG00000083828	rs12979832	0.080448604	0.083804129	0.366766761	0.738066349	-0.26912537	0.336082171	0.24294942	0.120714474	0.151552653	0.191393973	0.267303885	0.35943068	0.09256683	0.048145482	0.999368517	0.988472433	Bacteria.Firmicutes.Clostridia.Clostridiales.Ruminococcaceae.Ruminococcaceae_UCG_014	ZNF586
166553	ENSG00000083844	rs12984575	0.043407069	0.254502923	0.171549693	0.573387828	-0.258953759	0.208769121	0.324241917	0.208618521	0.125705929	0.181594544	0.234532819	0.368627444	0.066341257	0.108119772	0.999368517	0.988472433	Bacteria.Firmicutes.Clostridia.Clostridiales.Ruminococcaceae.Ruminococcaceae_UCG_014	ZNF264
166554	ENSG00000083845	rs2241787	0.970321476	0.655119468	0.730314217	0.796396347	-0.007803198	-0.075506899	0.114442818	0.076956525	0.20892844	0.168268305	0.330573188	0.2970438	0.402236247	0.224254909	0.999368517	0.995509224	Bacteria.Firmicutes.Clostridia.Clostridiales.Ruminococcaceae.Ruminococcaceae_UCG_014	RPS5
166555	ENSG00000084092	rs10020462	0.524771653	0.318016686	0.24503198	0.412804467	-0.207652641	0.207534532	-0.717385105	0.342247164	0.324731701	0.206241222	0.611523161	0.415215873	0.280669903	0.127740813	0.999368517	0.988472433	Bacteria.Firmicutes.Clostridia.Clostridiales.Ruminococcaceae.Ruminococcaceae_UCG_014	NOA1
166556	ENSG00000084710	rs13011191	0.329912416	0.238384969	0.714566779	0.371541309	0.154884181	-0.283897137	-0.111482583	0.38727203	0.157779539	0.238574274	0.303495038	0.430391628	0.214355371	0.103284524	0.999368517	0.988472433	Bacteria.Firmicutes.Clostridia.Clostridiales.Ruminococcaceae.Ruminococcaceae_UCG_014	EFR3B
166557	ENSG00000084754	rs62128457	0.860961235	0.70832569	0.053751592	0.023561102	0.024643457	0.064493135	-0.519870165	0.772061959	0.140141878	0.171638047	0.264634086	0.332958252	0.375524021	0.236860982	0.999368517	0.852819055	Bacteria.Firmicutes.Clostridia.Clostridiales.Ruminococcaceae.Ruminococcaceae_UCG_014	HADHA
166558	ENSG00000084764	rs10207670	0.175529187	0.120848126	0.184395528	0.176700485	-0.263784706	0.300191692	0.47754959	-0.564549371	0.1926017	0.1909837	0.355956391	0.413338551	0.14874082	0.062860467	0.999368517	0.972930752	Bacteria.Firmicutes.Clostridia.Clostridiales.Ruminococcaceae.Ruminococcaceae_UCG_014	MAPRE3
166559	ENSG00000085063	rs61887474	0.670899898	0.773393761	0.634230193	0.490787391	-0.067719606	0.095269796	0.12740942	-0.717363212	0.158650058	0.329492626	0.266528231	1.035177876	0.324525932	0.25402546	0.999368517	0.988472433	Bacteria.Firmicutes.Clostridia.Clostridiales.Ruminococcaceae.Ruminococcaceae_UCG_014	CD59
166560	ENSG00000085382	rs2499655	0.022274491	0.023299085	0.106073459	0.212711167	-0.562268906	0.414380318	0.649679117	-0.400859533	0.240116486	0.178354048	0.396420406	0.318520666	0.045061762	0.01935156	0.999368517	0.974735786	Bacteria.Firmicutes.Clostridia.Clostridiales.Ruminococcaceae.Ruminococcaceae_UCG_014	HACE1
166561	ENSG00000085491	rs12047867	0.128462852	0.087313812	0.219038739	0.195945798	0.357899924	-0.321716501	0.675338881	-0.637029493	0.232432322	0.185327619	0.544156644	0.487539668	0.12231209	0.049688533	0.999368517	0.974366218	Bacteria.Firmicutes.Clostridia.Clostridiales.Ruminococcaceae.Ruminococcaceae_UCG_014	SLC25A24
166562	ENSG00000085514	rs11771241	0.917786475	0.621265032	0.216135079	0.515204887	-0.016893486	0.135991663	-0.334024383	0.315395348	0.163026119	0.273938672	0.267427892	0.482009299	0.388984111	0.215544434	0.999368517	0.988472433	Bacteria.Firmicutes.Clostridia.Clostridiales.Ruminococcaceae.Ruminococcaceae_UCG_014	PILRA
166563	ENSG00000085644	rs11644978	0.350260692	0.12016967	0.918171141	0.37873093	-0.220252613	0.332519444	0.043068326	-0.307885099	0.234097374	0.211157185	0.417580351	0.347388086	0.222208897	0.062634626	0.999368517	0.988472433	Bacteria.Firmicutes.Clostridia.Clostridiales.Ruminococcaceae.Ruminococcaceae_UCG_014	ZNF213
166564	ENSG00000085719	rs55712468	0.291765318	0.26065034	0.289958288	0.274092404	-0.485093211	0.308846816	-0.804896043	0.488696974	0.456391267	0.272173366	0.754416429	0.443059952	0.200680205	0.11035727	0.999368517	0.984180929	Bacteria.Firmicutes.Clostridia.Clostridiales.Ruminococcaceae.Ruminococcaceae_UCG_014	CPNE3
166565	ENSG00000085721	rs11075256	0.000175975	0.000158074	0.226264193	0.475628608	-1.020900783	0.705908601	0.66005865	-0.254633909	0.256482581	0.175945599	0.540315029	0.354884207	0.001763329	0.000519808	0.999368517	0.988472433	Bacteria.Firmicutes.Clostridia.Clostridiales.Ruminococcaceae.Ruminococcaceae_UCG_014	RRN3
166566	ENSG00000085733	rs6894	0.525779439	0.689285757	0.013511375	0.070995683	0.092923594	0.084515886	-0.660368181	0.633902913	0.145671004	0.210440737	0.260065524	0.34534305	0.281041671	0.232284625	0.999368517	0.939012912	Bacteria.Firmicutes.Clostridia.Clostridiales.Ruminococcaceae.Ruminococcaceae_UCG_014	CTTN
166567	ENSG00000085982	rs62192778	0.851484247	0.319764606	0.50123688	0.348744421	0.030212903	0.339938391	-0.18640932	0.508944181	0.16073093	0.339051784	0.275622858	0.53922477	0.372923428	0.12826021	0.999368517	0.988472433	Bacteria.Firmicutes.Clostridia.Clostridiales.Ruminococcaceae.Ruminococcaceae_UCG_014	USP40
166568	ENSG00000086015	rs1622208	0.678007877	0.856873728	0.104880548	0.11829925	0.13222891	-0.043657798	-1.036537026	0.676681666	0.317049167	0.241106095	0.63026689	0.427496133	0.326295156	0.273534501	0.999368517	0.969051637	Bacteria.Firmicutes.Clostridia.Clostridiales.Ruminococcaceae.Ruminococcaceae_UCG_014	MAST2
166569	ENSG00000086102	rs831265	0.098628304	0.01295912	0.658929661	0.559696341	-0.219715947	0.547156174	0.10831166	0.260324562	0.131129605	0.21412692	0.24426061	0.444003275	0.103417411	0.012622454	0.999368517	0.988472433	Bacteria.Firmicutes.Clostridia.Clostridiales.Ruminococcaceae.Ruminococcaceae_UCG_014	NFX1
166570	ENSG00000086475	rs10752298	0.981334912	0.827000742	0.016277667	0.023271047	-0.005743511	-0.041755485	1.138531211	-0.763619279	0.244555042	0.190288471	0.461542437	0.328601067	0.404601766	0.26712131	0.999368517	0.852819055	Bacteria.Firmicutes.Clostridia.Clostridiales.Ruminococcaceae.Ruminococcaceae_UCG_014	SEPHS1
166571	ENSG00000086504	rs3194151	0.683684339	0.316220846	0.33437878	0.980299943	-0.054174916	0.197484362	-0.244171034	0.010362452	0.132368427	0.195521124	0.251060812	0.418041747	0.327955423	0.127246039	0.999368517	0.999342963	Bacteria.Firmicutes.Clostridia.Clostridiales.Ruminococcaceae.Ruminococcaceae_UCG_014	MRPL28
166572	ENSG00000086544	rs7257602	0.005919474	0.000382925	0.069074441	0.05002381	0.547958295	-0.58589088	-0.604771922	0.581023903	0.192547718	0.156378452	0.327163012	0.290959424	0.019137962	0.000992891	0.999368517	0.938347196	Bacteria.Firmicutes.Clostridia.Clostridiales.Ruminococcaceae.Ruminococcaceae_UCG_014	ITPKC
166573	ENSG00000087077	rs12538287	0.082173585	0.002821873	0.690523925	0.560036126	-0.26767161	0.559272432	-0.099705896	0.215457662	0.151610941	0.180145936	0.249312272	0.36779849	0.093354072	0.004238131	0.999368517	0.988472433	Bacteria.Firmicutes.Clostridia.Clostridiales.Ruminococcaceae.Ruminococcaceae_UCG_014	TRIP6
166574	ENSG00000087116	rs878932	0.124037633	0.078650924	0.630901266	0.37420539	-0.619071879	0.473979591	0.311743105	-0.396846725	0.397294851	0.265283778	0.645776628	0.443512463	0.120167927	0.046060051	0.999368517	0.988472433	Bacteria.Firmicutes.Clostridia.Clostridiales.Ruminococcaceae.Ruminococcaceae_UCG_014	ADAMTS2
166575	ENSG00000087191	rs2665821	0.857648334	0.992288134	0.831292593	0.787615411	-0.049500204	0.00178633	0.089033396	-0.094914798	0.274875692	0.184104779	0.416233373	0.350857242	0.374510876	0.303475586	0.999368517	0.995509224	Bacteria.Firmicutes.Clostridia.Clostridiales.Ruminococcaceae.Ruminococcaceae_UCG_014	PSMC5
166576	ENSG00000087206	rs58279426	0.060827232	0.02394922	0.488342209	0.652909229	-0.352132275	0.350870112	0.258041936	-0.147303798	0.184568341	0.151752672	0.370264142	0.326029709	0.080508265	0.019789535	0.999368517	0.988472433	Bacteria.Firmicutes.Clostridia.Clostridiales.Ruminococcaceae.Ruminococcaceae_UCG_014	UIMC1
166577	ENSG00000087237	rs3764261	0.494901813	0.026050647	0.118855968	0.20177156	0.09946104	-0.349246957	0.518279322	-0.406082679	0.144902296	0.153343218	0.32792946	0.314899	0.271017032	0.020957882	0.999368517	0.974366218	Bacteria.Firmicutes.Clostridia.Clostridiales.Ruminococcaceae.Ruminococcaceae_UCG_014	CETP
166578	ENSG00000087253	rs1502007	0.10909918	0.064770031	0.427005088	0.224075785	0.314828087	-0.297264373	0.287187522	-0.3542252	0.193794537	0.158228171	0.359281117	0.288583355	0.110639725	0.040384286	0.999368517	0.979321925	Bacteria.Firmicutes.Clostridia.Clostridiales.Ruminococcaceae.Ruminococcaceae_UCG_014	LPCAT2
166579	ENSG00000087263	rs3811360	0.770448196	0.105751634	0.852922382	0.537972004	0.043872456	-0.402226542	0.052730548	0.314824074	0.149730424	0.24519934	0.283299368	0.508465784	0.351868534	0.057428499	0.999368517	0.988472433	Bacteria.Firmicutes.Clostridia.Clostridiales.Ruminococcaceae.Ruminococcaceae_UCG_014	OGFOD1
166580	ENSG00000087266	rs231340	0.331479566	0.021982222	0.646430719	0.354324416	0.145507627	-0.428595001	-0.126944458	0.293714367	0.148712388	0.182613531	0.275445672	0.314840354	0.21507337	0.018516883	0.999368517	0.988472433	Bacteria.Firmicutes.Clostridia.Clostridiales.Ruminococcaceae.Ruminococcaceae_UCG_014	SH3BP2
166581	ENSG00000087299	rs2275591	0.012841453	0.017123551	0.437736844	0.786528792	0.590655688	-0.458002809	-0.311075192	0.086905848	0.230834086	0.187179864	0.398390253	0.319575321	0.031108492	0.015532223	0.999368517	0.995509224	Bacteria.Firmicutes.Clostridia.Clostridiales.Ruminococcaceae.Ruminococcaceae_UCG_014	L2HGDH
166582	ENSG00000087301	rs74050906	0.189104641	0.06294509	0.299218584	0.637188276	0.208553981	-0.651396841	-0.309115929	0.275284314	0.157145158	0.344287791	0.295388313	0.58094137	0.154915088	0.039668698	0.999368517	0.988472433	Bacteria.Firmicutes.Clostridia.Clostridiales.Ruminococcaceae.Ruminococcaceae_UCG_014	TXNDC16
166583	ENSG00000087884	rs59239088	0.098093021	0.02789822	0.192801368	0.239543782	0.267602305	-0.602608783	-0.366135651	0.696904387	0.159449585	0.2679285	0.27822172	0.587109113	0.103142045	0.022159759	0.999368517	0.983602106	Bacteria.Firmicutes.Clostridia.Clostridiales.Ruminococcaceae.Ruminococcaceae_UCG_014	AAMDC
166584	ENSG00000088387	rs7327253	0.186413306	0.037016134	0.606335563	0.738438425	-0.21200648	0.420694728	-0.159929558	0.139480211	0.15876248	0.197567571	0.308846218	0.415919999	0.153761983	0.02688416	0.999368517	0.988472433	Bacteria.Firmicutes.Clostridia.Clostridiales.Ruminococcaceae.Ruminococcaceae_UCG_014	DOCK9
166585	ENSG00000088448	rs9521981	0.746580494	0.12256251	0.075031906	0.30452034	0.041605982	-0.342687969	0.42232453	-0.402934286	0.128204627	0.219043746	0.233421404	0.389321528	0.345029627	0.063500346	0.999368517	0.984180929	Bacteria.Firmicutes.Clostridia.Clostridiales.Ruminococcaceae.Ruminococcaceae_UCG_014	ANKRD10
166586	ENSG00000088766	rs6139899	0.433175269	0.165170396	0.329642463	0.706962149	-0.170168572	0.266910167	-0.394568704	0.123591896	0.215768033	0.190148734	0.401718701	0.327313963	0.251859785	0.078839772	0.999368517	0.988472433	Bacteria.Firmicutes.Clostridia.Clostridiales.Ruminococcaceae.Ruminococcaceae_UCG_014	CRLS1
166587	ENSG00000088826	rs1884732	0.00026472	1.18830226657725e-06	0.259885396	0.030229351	-0.68460609	0.96451333	0.380581476	-0.664901789	0.177425913	0.180032736	0.334846907	0.300103818	0.002342336	1.08089152800562e-05	0.999368517	0.914809552	Bacteria.Firmicutes.Clostridia.Clostridiales.Ruminococcaceae.Ruminococcaceae_UCG_014	SMOX
166588	ENSG00000088881	rs215544	0.328364501	0.255004466	0.613078658	0.51149601	-0.137404281	0.286590026	0.147684687	-0.294327708	0.139522316	0.249551801	0.290640495	0.445855902	0.213785625	0.108292053	0.999368517	0.988472433	Bacteria.Firmicutes.Clostridia.Clostridiales.Ruminococcaceae.Ruminococcaceae_UCG_014	EBF4
166589	ENSG00000088882	rs2235813	0.338332835	0.216348064	0.566355451	0.222712748	-0.151041515	0.243079542	-0.159178368	0.45419959	0.156588695	0.194706619	0.276173767	0.368930979	0.217838536	0.096527891	0.999368517	0.979321925	Bacteria.Firmicutes.Clostridia.Clostridiales.Ruminococcaceae.Ruminococcaceae_UCG_014	CPXM1
166590	ENSG00000088926	rs4241823	0.188459824	0.104063717	0.029051702	0.024182609	0.306651814	-0.315991913	1.330337023	-1.137443398	0.230720499	0.191677697	0.595966669	0.492794571	0.154721929	0.05681276	0.999368517	0.852819055	Bacteria.Firmicutes.Clostridia.Clostridiales.Ruminococcaceae.Ruminococcaceae_UCG_014	F11
166591	ENSG00000088970	rs2145101	0.096038889	0.024594331	0.342266075	0.160041045	-0.456558974	0.484894855	0.459650452	-0.52027047	0.270335965	0.210711199	0.480456656	0.36608042	0.101546724	0.020145495	0.999368517	0.972930752	Bacteria.Firmicutes.Clostridia.Clostridiales.Ruminococcaceae.Ruminococcaceae_UCG_014	KIZ
166592	ENSG00000088986	rs35403904	0.968377341	0.804787368	0.980237929	0.963515679	0.005623377	0.065677522	-0.006397295	-0.026104132	0.141303256	0.264650255	0.257269481	0.568483431	0.401870733	0.262677437	0.999368517	0.999342963	Bacteria.Firmicutes.Clostridia.Clostridiales.Ruminococcaceae.Ruminococcaceae_UCG_014	DYNLL1
166593	ENSG00000089050	rs6081160	0.052312749	0.001050213	0.283816787	0.170066015	0.349223319	-0.588017	-0.317102647	0.508154256	0.176663456	0.171388727	0.293418913	0.366270314	0.073588896	0.002085479	0.999368517	0.972930752	Bacteria.Firmicutes.Clostridia.Clostridiales.Ruminococcaceae.Ruminococcaceae_UCG_014	RBBP9
166594	ENSG00000089053	rs77730756	0.519615588	0.833810636	0.963033725	0.135010869	-0.088745918	0.070728883	-0.01193069	0.842653189	0.137068146	0.335747018	0.256431021	0.556773442	0.278801761	0.26831895	0.999368517	0.972930752	Bacteria.Firmicutes.Clostridia.Clostridiales.Ruminococcaceae.Ruminococcaceae_UCG_014	ANAPC5
166595	ENSG00000089063	rs6076775	0.000207344	4.4011577716962e-06	0.641372883	0.495576494	-0.750293686	0.809686732	0.163381945	-0.200828416	0.190832947	0.161545975	0.349130655	0.29304164	0.001948608	3.1418592313897e-05	0.999368517	0.988472433	Bacteria.Firmicutes.Clostridia.Clostridiales.Ruminococcaceae.Ruminococcaceae_UCG_014	TMEM230
166596	ENSG00000089127	rs2269872	0.391118709	0.474018792	0.792533526	0.097215668	0.162796099	-0.129705338	0.090066714	-0.601551926	0.188562911	0.180110573	0.341024383	0.357475077	0.237236358	0.172859205	0.999368517	0.963341945	Bacteria.Firmicutes.Clostridia.Clostridiales.Ruminococcaceae.Ruminococcaceae_UCG_014	OAS1
166597	ENSG00000089335	rs10401309	0.177639296	0.000209473	0.953052781	0.205150918	0.149591398	-0.900805634	0.011580007	0.55906912	0.109765335	0.229292307	0.195935016	0.436827688	0.149464295	0.000643782	0.999368517	0.974366218	Bacteria.Firmicutes.Clostridia.Clostridiales.Ruminococcaceae.Ruminococcaceae_UCG_014	ZNF302
166598	ENSG00000089356	rs2445822	0.075787349	0.070726196	0.83914418	0.755741391	1.13244425	-0.627634615	-0.205184685	0.169176835	0.627570309	0.341593201	1.006779523	0.541550203	0.089628882	0.042796797	0.999368517	0.988472433	Bacteria.Firmicutes.Clostridia.Clostridiales.Ruminococcaceae.Ruminococcaceae_UCG_014	FXYD3
166599	ENSG00000089737	rs9806041	0.505973583	0.074863108	0.396005647	0.999831999	0.134341218	-0.334271264	0.333302899	-6.60E-05	0.200860576	0.184644037	0.390088562	0.312463016	0.274072049	0.04445908	0.999368517	0.999871064	Bacteria.Firmicutes.Clostridia.Clostridiales.Ruminococcaceae.Ruminococcaceae_UCG_014	DDX24
166600	ENSG00000089876	rs61870744	0.770158242	0.339819051	0.736260511	0.820923397	-0.055484896	0.165302175	-0.106994437	-0.091057592	0.189116073	0.171904993	0.316312124	0.400649749	0.351842311	0.135007906	0.999368517	0.995509224	Bacteria.Firmicutes.Clostridia.Clostridiales.Ruminococcaceae.Ruminococcaceae_UCG_014	DHX32
166601	ENSG00000090013	rs79524476	0.123714377	0.130826754	0.077577735	0.385896578	0.274162111	-0.327483487	-0.518662961	0.430038841	0.175791896	0.21401748	0.289223297	0.492619543	0.120152262	0.0663795	0.999368517	0.988472433	Bacteria.Firmicutes.Clostridia.Clostridiales.Ruminococcaceae.Ruminococcaceae_UCG_014	BLVRB
166602	ENSG00000090020	rs6683016	0.129110122	0.169867375	0.445441418	0.058976529	0.279924441	-0.258204984	0.261446498	-0.682653749	0.18210593	0.186022635	0.340555198	0.35515784	0.122401243	0.080551664	0.999368517	0.938347196	Bacteria.Firmicutes.Clostridia.Clostridiales.Ruminococcaceae.Ruminococcaceae_UCG_014	SLC9A1
166603	ENSG00000090266	rs28533681	0.767989492	0.451488036	0.625272448	0.99610745	0.04382747	-0.18604231	-0.128885505	0.002198927	0.147944666	0.245600539	0.262642155	0.448998281	0.351381998	0.166460432	0.999368517	0.999819786	Bacteria.Firmicutes.Clostridia.Clostridiales.Ruminococcaceae.Ruminococcaceae_UCG_014	NDUFB2
166604	ENSG00000090372	rs1693994	0.475042701	0.395570807	0.581389892	0.611742963	-0.241916165	0.185180077	-0.445740849	0.24655627	0.336710488	0.216529176	0.80439445	0.483394763	0.264741022	0.150382181	0.999368517	0.988472433	Bacteria.Firmicutes.Clostridia.Clostridiales.Ruminococcaceae.Ruminococcaceae_UCG_014	STRN4
166605	ENSG00000090382	rs554591	0.003216573	0.002570096	0.399775194	0.631465381	0.880878265	-0.655900819	-0.448366437	0.184865111	0.287886778	0.209134832	0.528988182	0.383583069	0.012535531	0.003949391	0.999368517	0.988472433	Bacteria.Firmicutes.Clostridia.Clostridiales.Ruminococcaceae.Ruminococcaceae_UCG_014	LYZ
166606	ENSG00000090402	rs7641586	0.39970044	0.134424769	0.945418152	0.896265907	0.139343085	-0.360331756	0.022587638	-0.057641492	0.164372452	0.237721256	0.328658845	0.440378242	0.240092172	0.06768745	0.999368517	0.996244159	Bacteria.Firmicutes.Clostridia.Clostridiales.Ruminococcaceae.Ruminococcaceae_UCG_014	SI
166607	ENSG00000090432	rs6700034	0.45243505	0.157187542	0.728868765	0.222149902	-0.108379852	0.394278607	-0.085648657	0.735159807	0.143377007	0.275504345	0.246026105	0.596410759	0.258034286	0.075929075	0.999368517	0.979321925	Bacteria.Firmicutes.Clostridia.Clostridiales.Ruminococcaceae.Ruminococcaceae_UCG_014	MUL1
166608	ENSG00000090487	rs17229765	0.001382626	2.49917953076345e-05	0.922967609	0.750316736	0.656059592	-0.713682927	0.031038436	-0.092183326	0.196308383	0.157219087	0.319745275	0.288457582	0.007607298	0.000118939	0.999368517	0.988472433	Bacteria.Firmicutes.Clostridia.Clostridiales.Ruminococcaceae.Ruminococcaceae_UCG_014	SPG21
166609	ENSG00000090581	rs7205697	0.487817478	0.441563739	0.492377054	0.533554144	0.573937956	-0.335001216	0.903194937	-0.437855681	0.822546579	0.432653219	1.308148204	0.699530696	0.268302791	0.163615945	0.999368517	0.988472433	Bacteria.Firmicutes.Clostridia.Clostridiales.Ruminococcaceae.Ruminococcaceae_UCG_014	GNPTG
166610	ENSG00000090612	rs36135141	0.205657126	0.176269122	0.704534861	0.799076616	0.422164849	-0.271236354	-0.286479286	0.116465804	0.330231027	0.198386755	0.752152482	0.455679204	0.163345512	0.082531042	0.999368517	0.995509224	Bacteria.Firmicutes.Clostridia.Clostridiales.Ruminococcaceae.Ruminococcaceae_UCG_014	ZNF268
166611	ENSG00000090857	rs62052567	0.017044825	7.95443973864914e-06	0.893369539	0.831949472	-0.294523675	1.241782375	-0.029788869	-0.092011724	0.12027869	0.25587246	0.221367234	0.431864755	0.038207376	4.82362485559738e-05	0.999368517	0.995907181	Bacteria.Firmicutes.Clostridia.Clostridiales.Ruminococcaceae.Ruminococcaceae_UCG_014	PDPR
166612	ENSG00000090989	rs11658	0.460265431	0.090654086	0.288125138	0.156361517	0.106859632	-0.352542687	0.295245308	-0.654652194	0.14385622	0.205268264	0.275669671	0.456517114	0.260243969	0.051150029	0.999368517	0.972930752	Bacteria.Firmicutes.Clostridia.Clostridiales.Ruminococcaceae.Ruminococcaceae_UCG_014	EXOC1
166613	ENSG00000091136	rs6964934	0.588735721	0.758407436	0.457203554	0.750856262	0.09327749	-0.0972892	-0.215736044	0.173432281	0.171665667	0.314983196	0.288446497	0.543916243	0.300340245	0.250049725	0.999368517	0.988472433	Bacteria.Firmicutes.Clostridia.Clostridiales.Ruminococcaceae.Ruminococcaceae_UCG_014	LAMB1
166614	ENSG00000091262	rs778876717	0.767116009	0.101639924	0.918653329	0.522439899	-0.045779324	0.626098479	-0.033108536	-0.371190277	0.153936215	0.377064379	0.32292224	0.577214622	0.351194743	0.055813694	0.999368517	0.988472433	Bacteria.Firmicutes.Clostridia.Clostridiales.Ruminococcaceae.Ruminococcaceae_UCG_014	ABCC6
166615	ENSG00000091483	rs114753314	0.437437125	0.578350124	0.198940172	0.505940178	0.10952436	-0.146097424	-0.309234558	0.358175571	0.14017439	0.261539393	0.238274579	0.535484817	0.253105959	0.203218234	0.999368517	0.988472433	Bacteria.Firmicutes.Clostridia.Clostridiales.Ruminococcaceae.Ruminococcaceae_UCG_014	FH
166616	ENSG00000091513	rs57910552	0.094809913	0.018706101	0.419421903	0.227353993	0.373789525	-0.425450359	0.284804845	-0.379930093	0.220489624	0.176401985	0.350492094	0.311744364	0.100528268	0.016600249	0.999368517	0.979321925	Bacteria.Firmicutes.Clostridia.Clostridiales.Ruminococcaceae.Ruminococcaceae_UCG_014	TF
166617	ENSG00000091536	rs10048161	0.025415404	0.002526305	0.258019436	0.930401428	-0.298804256	0.520314218	0.254894089	-0.026320236	0.130611594	0.165596129	0.223377846	0.30018882	0.048987558	0.003905159	0.999368517	0.999342963	Bacteria.Firmicutes.Clostridia.Clostridiales.Ruminococcaceae.Ruminococcaceae_UCG_014	MYO15A
166618	ENSG00000091542	rs11870766	0.069917327	0.106323497	0.277757372	0.64247237	-0.409803237	0.33942197	0.433390041	-0.158633339	0.222379346	0.207259293	0.395956112	0.340106326	0.086376293	0.057568098	0.999368517	0.988472433	Bacteria.Firmicutes.Clostridia.Clostridiales.Ruminococcaceae.Ruminococcaceae_UCG_014	ALKBH5
166619	ENSG00000091640	rs4790718	0.006634883	5.42267772620092e-06	0.68408563	0.948915033	-0.363964749	1.343542976	0.101233305	-0.029262694	0.129769332	0.271079294	0.247681255	0.454974459	0.020838322	3.75234760253676e-05	0.999368517	0.999342963	Bacteria.Firmicutes.Clostridia.Clostridiales.Ruminococcaceae.Ruminococcaceae_UCG_014	SPAG7
166620	ENSG00000091879	rs3739392	0.832932218	0.982786408	0.571349785	0.956579283	0.034522291	-0.005337499	-0.162380398	0.02747938	0.163001131	0.246434541	0.285402863	0.502759394	0.368288434	0.301420395	0.999368517	0.999342963	Bacteria.Firmicutes.Clostridia.Clostridiales.Ruminococcaceae.Ruminococcaceae_UCG_014	ANGPT2
166621	ENSG00000092009	rs1956923	0.261065347	0.039417839	0.509498476	0.509533584	-0.206373948	0.494379793	-0.210918289	-0.247917377	0.182028376	0.235176781	0.3179941	0.373807425	0.187653018	0.028032802	0.999368517	0.988472433	Bacteria.Firmicutes.Clostridia.Clostridiales.Ruminococcaceae.Ruminococcaceae_UCG_014	CMA1
166622	ENSG00000092036	rs2273626	0.035624623	0.032511699	0.471041464	0.245260624	0.449854933	-0.391988196	0.2825511	-0.368427674	0.209639743	0.179412422	0.389714594	0.314213904	0.05877791	0.024545164	0.999368517	0.983602106	Bacteria.Firmicutes.Clostridia.Clostridiales.Ruminococcaceae.Ruminococcaceae_UCG_014	HAUS4
166623	ENSG00000092108	rs6571361	0.034095152	0.001689993	0.254912775	0.203309033	0.401593855	-0.578870382	-0.378631599	0.417334433	0.185526398	0.176689263	0.329633878	0.324742275	0.057334946	0.002919098	0.999368517	0.974366218	Bacteria.Firmicutes.Clostridia.Clostridiales.Ruminococcaceae.Ruminococcaceae_UCG_014	SCFD1
166624	ENSG00000092140	rs229234	0.274795667	0.200675583	0.322846958	0.23621501	0.54543014	-0.363833838	-0.894318568	0.628030422	0.495226993	0.28144282	0.897729547	0.525305883	0.193118676	0.091376489	0.999368517	0.980919365	Bacteria.Firmicutes.Clostridia.Clostridiales.Ruminococcaceae.Ruminococcaceae_UCG_014	G2E3
166625	ENSG00000092203	rs933192	0.21325208	0.060678813	0.098610798	0.162751027	-0.30084415	0.389719571	-0.659939556	0.468605874	0.239335195	0.204148758	0.393840421	0.331899043	0.16652181	0.038558097	0.999368517	0.972930752	Bacteria.Firmicutes.Clostridia.Clostridiales.Ruminococcaceae.Ruminococcaceae_UCG_014	TOX4
166626	ENSG00000092208	rs4902418	0.555850072	0.320652081	0.336296509	0.10108743	0.107442668	-0.24213955	-0.295317684	0.692006476	0.181466048	0.241954731	0.304866694	0.416069518	0.290013419	0.128499351	0.999368517	0.963341945	Bacteria.Firmicutes.Clostridia.Clostridiales.Ruminococcaceae.Ruminococcaceae_UCG_014	GEMIN2
166627	ENSG00000092295	rs14193	0.005386097	0.004034366	0.324500817	0.339242524	-0.495875962	0.441195503	0.355618962	-0.283385905	0.172203561	0.147980997	0.35820682	0.294351367	0.01783267	0.005423632	0.999368517	0.988472433	Bacteria.Firmicutes.Clostridia.Clostridiales.Ruminococcaceae.Ruminococcaceae_UCG_014	TGM1
166628	ENSG00000092758	rs6011410	0.915944308	0.172555272	0.525793155	0.631942337	0.019089365	-0.288067451	0.184795137	0.20470993	0.180164691	0.208863129	0.289702396	0.425355458	0.388529844	0.081298205	0.999368517	0.988472433	Bacteria.Firmicutes.Clostridia.Clostridiales.Ruminococcaceae.Ruminococcaceae_UCG_014	COL9A3
166629	ENSG00000092871	rs797992	0.035172096	0.046116214	0.699029723	0.917153582	0.51557667	-0.34275805	-0.196768834	-0.036068437	0.239655208	0.168577796	0.506685508	0.345400161	0.058352819	0.03149437	0.999368517	0.999342963	Bacteria.Firmicutes.Clostridia.Clostridiales.Ruminococcaceae.Ruminococcaceae_UCG_014	RFFL
166630	ENSG00000093010	rs6269	0.000571025	2.21994644923124e-05	0.368186345	0.511220857	0.655783043	-0.854659017	-0.303894846	0.208179516	0.180985351	0.186920867	0.335357282	0.315150127	0.004160165	0.000109821	0.999368517	0.988472433	Bacteria.Firmicutes.Clostridia.Clostridiales.Ruminococcaceae.Ruminococcaceae_UCG_014	COMT
166631	ENSG00000093072	rs28607941	0.87667529	0.183026511	0.585082759	0.623318242	0.021166174	-0.290617439	0.1439761	-0.201113433	0.135856741	0.21593598	0.262389001	0.40751944	0.379387318	0.084814538	0.999368517	0.988472433	Bacteria.Firmicutes.Clostridia.Clostridiales.Ruminococcaceae.Ruminococcaceae_UCG_014	ADA2
166632	ENSG00000093144	rs11556354	0.249376036	0.162977421	0.170972588	0.150401187	0.28044414	-0.25771604	0.713844191	-0.498248652	0.241290241	0.182632082	0.515636911	0.342370193	0.181906759	0.078180992	0.999368517	0.972930752	Bacteria.Firmicutes.Clostridia.Clostridiales.Ruminococcaceae.Ruminococcaceae_UCG_014	ECHDC1
166633	ENSG00000094975	rs55738876	0.671517619	0.845515601	0.591300623	0.868939865	0.065060904	0.063442156	-0.152116855	-0.111764943	0.152726315	0.324308456	0.281894457	0.674670653	0.324591917	0.271076964	0.999368517	0.996244159	Bacteria.Firmicutes.Clostridia.Clostridiales.Ruminococcaceae.Ruminococcaceae_UCG_014	SUCO
166634	ENSG00000095261	rs12343516	0.008344417	0.015082823	0.80849827	0.778525809	0.633693846	-0.532748401	-0.108121385	-0.102383481	0.232897463	0.213388912	0.444298418	0.36253378	0.023777155	0.014024865	0.999368517	0.992597717	Bacteria.Firmicutes.Clostridia.Clostridiales.Ruminococcaceae.Ruminococcaceae_UCG_014	PSMD5
166635	ENSG00000095321	rs3814492	0.529165523	0.273258112	0.496347565	0.728122405	-0.156015883	0.185110761	-0.341114184	0.111014989	0.246597287	0.167529867	0.498636386	0.317978754	0.281857549	0.114110433	0.999368517	0.988472433	Bacteria.Firmicutes.Clostridia.Clostridiales.Ruminococcaceae.Ruminococcaceae_UCG_014	CRAT
166636	ENSG00000095397	rs1408525	0.004304254	0.001676483	0.173680181	0.32959929	-0.563382477	0.526337658	0.459355454	-0.280486431	0.190409158	0.160525049	0.333940925	0.285543459	0.015006056	0.002904658	0.999368517	0.988472433	Bacteria.Firmicutes.Clostridia.Clostridiales.Ruminococcaceae.Ruminococcaceae_UCG_014	WHRN
166637	ENSG00000095485	rs12784396	0.040615188	0.010713484	0.956405037	0.800178196	-0.43426424	0.476774411	-0.019132946	0.084779356	0.207868257	0.18144229	0.348653481	0.333573593	0.063212414	0.011086159	0.999368517	0.995509224	Bacteria.Firmicutes.Clostridia.Clostridiales.Ruminococcaceae.Ruminococcaceae_UCG_014	CWF19L1
166638	ENSG00000095585	rs3789928	0.000243769	1.92009767270662e-05	0.488404787	0.567044359	0.662863308	-0.884759987	-0.225124896	0.195333564	0.170695487	0.191820268	0.323078172	0.339506778	0.002221475	9.71170161840785e-05	0.999368517	0.988472433	Bacteria.Firmicutes.Clostridia.Clostridiales.Ruminococcaceae.Ruminococcaceae_UCG_014	BLNK
166639	ENSG00000095917	rs8051930	1.6720741230668e-08	6.01968713654175e-12	0.224461305	0.524570552	-0.956844363	1.063491507	-0.310050354	0.137825856	0.148578659	0.126813501	0.252807261	0.215430214	9.37022860288238e-07	3.08622874398769e-10	0.999368517	0.988472433	Bacteria.Firmicutes.Clostridia.Clostridiales.Ruminococcaceae.Ruminococcaceae_UCG_014	TPSD1
166640	ENSG00000095932	rs67748282	0.176187728	0.239366895	0.055142129	0.110866358	0.225095493	-0.287466425	-0.552078384	0.819613975	0.164607136	0.24208479	0.282699828	0.507082934	0.149012856	0.103478551	0.999368517	0.963341945	Bacteria.Firmicutes.Clostridia.Clostridiales.Ruminococcaceae.Ruminococcaceae_UCG_014	SMIM24
166641	ENSG00000096070	rs9470234	0.672503981	0.951090881	0.195343569	0.033991183	0.074640717	-0.012007302	-0.426702994	1.002193586	0.175775553	0.195005467	0.326124417	0.462710144	0.324782701	0.294970086	0.999368517	0.93386787	Bacteria.Firmicutes.Clostridia.Clostridiales.Ruminococcaceae.Ruminococcaceae_UCG_014	BRPF3
166642	ENSG00000096384	rs4711777	0.893283512	0.816212511	0.396938818	0.586391863	-0.027225642	-0.062282394	0.278605565	-0.212578336	0.202155262	0.266890035	0.326720857	0.388771517	0.383323491	0.265002704	0.999368517	0.988472433	Bacteria.Firmicutes.Clostridia.Clostridiales.Ruminococcaceae.Ruminococcaceae_UCG_014	HSP90AB1
166643	ENSG00000096395	rs1547671	5.01501269432358e-05	5.60323266506279e-05	0.001347147	0.166647938	0.911578044	-0.682828834	-1.150296771	0.435803585	0.209853658	0.158342091	0.343326295	0.311571292	0.000713651	0.000230656	0.999368517	0.972930752	Bacteria.Firmicutes.Clostridia.Clostridiales.Ruminococcaceae.Ruminococcaceae_UCG_014	MLN
166644	ENSG00000096401	rs6926412	0.03336542	0.032128094	0.918637406	0.87722598	-1.11747506	0.638536401	0.078764703	0.07211766	0.514056989	0.291585941	0.768076217	0.464986181	0.057096177	0.024402559	0.999368517	0.996244159	Bacteria.Firmicutes.Clostridia.Clostridiales.Ruminococcaceae.Ruminococcaceae_UCG_014	CDC5L
166645	ENSG00000096433	rs4259245	0.744048049	0.123901466	0.53976272	0.890188512	-0.060064499	0.253335865	-0.254996707	-0.045252057	0.183184443	0.16252057	0.41366589	0.326475246	0.344391751	0.064017628	0.999368517	0.996244159	Bacteria.Firmicutes.Clostridia.Clostridiales.Ruminococcaceae.Ruminococcaceae_UCG_014	ITPR3
166646	ENSG00000096996	rs17852635	0.815529294	0.970228188	0.34393471	0.1768785	-0.038880622	0.008449505	0.331349145	-0.453214229	0.165981112	0.225523921	0.347555705	0.331962224	0.363033603	0.298970679	0.999368517	0.972930752	Bacteria.Firmicutes.Clostridia.Clostridiales.Ruminococcaceae.Ruminococcaceae_UCG_014	IL12RB1
166647	ENSG00000097046	rs13447455	0.28438334	0.091292903	0.191875294	0.026548617	0.179951216	-0.257432214	0.365488146	-0.688249761	0.166708801	0.150193268	0.277144275	0.30323081	0.197147811	0.051331382	0.999368517	0.869239022	Bacteria.Firmicutes.Clostridia.Clostridiales.Ruminococcaceae.Ruminococcaceae_UCG_014	CDC7
166648	ENSG00000099282	rs16926420	0.3830252	0.024288764	0.051493723	0.072285524	-0.120531003	0.502728398	-0.563452058	0.723114721	0.137234802	0.217975272	0.28401315	0.395785197	0.233948379	0.019967706	0.999368517	0.939012912	Bacteria.Firmicutes.Clostridia.Clostridiales.Ruminococcaceae.Ruminococcaceae_UCG_014	TSPAN15
166649	ENSG00000099290	rs2813284	0.683963138	0.475887062	0.304696099	0.084819147	0.071586594	-0.126901216	0.367312135	-0.576124633	0.175074632	0.176966721	0.355032902	0.329194218	0.327955423	0.173316362	0.999368517	0.94593539	Bacteria.Firmicutes.Clostridia.Clostridiales.Ruminococcaceae.Ruminococcaceae_UCG_014	WASHC2A
166650	ENSG00000099308	rs3803919	0.092496309	0.002972838	0.312916029	0.393860545	-0.252948874	0.507293604	0.272060642	-0.280976484	0.148137312	0.164343592	0.26750846	0.327349847	0.099316791	0.004360022	0.999368517	0.988472433	Bacteria.Firmicutes.Clostridia.Clostridiales.Ruminococcaceae.Ruminococcaceae_UCG_014	MAST3
166651	ENSG00000099326	rs55987239	0.41700397	0.297533401	0.962730259	0.955332467	0.105223825	-0.183767792	-0.011316683	-0.017615307	0.128818237	0.174990277	0.241251961	0.313282188	0.245420681	0.121371708	0.999368517	0.999342963	Bacteria.Firmicutes.Clostridia.Clostridiales.Ruminococcaceae.Ruminococcaceae_UCG_014	MZF1
166652	ENSG00000099330	rs3745163	0.523297546	0.097511477	0.389329897	0.433973575	-0.097977951	0.419167597	-0.255247903	0.33703526	0.152675025	0.249317272	0.294527554	0.428095494	0.280377029	0.054099746	0.999368517	0.988472433	Bacteria.Firmicutes.Clostridia.Clostridiales.Ruminococcaceae.Ruminococcaceae_UCG_014	OCEL1
166653	ENSG00000099338	rs111252243	0.238256254	0.209928231	0.991544714	0.123295715	-0.147121181	0.313052487	0.002338722	0.656524292	0.123599706	0.247220004	0.219842553	0.420483346	0.177410382	0.094185153	0.999368517	0.969051637	Bacteria.Firmicutes.Clostridia.Clostridiales.Ruminococcaceae.Ruminococcaceae_UCG_014	CATSPERG
166654	ENSG00000099377	rs13708	0.05930957	0.082667829	0.584852453	0.098655445	0.515897611	-0.323330071	0.268156198	-0.59960018	0.268763494	0.183438606	0.488400383	0.35787936	0.079570315	0.047760493	0.999368517	0.963341945	Bacteria.Firmicutes.Clostridia.Clostridiales.Ruminococcaceae.Ruminococcaceae_UCG_014	HSD3B7
166655	ENSG00000099785	rs1055554	0.00349781	8.62227842925538e-05	0.141062684	0.489767949	-0.488773593	1.075060605	0.38826523	-0.416282494	0.161260772	0.256647823	0.260581844	0.599293861	0.01310006	0.000325258	0.999368517	0.988472433	Bacteria.Firmicutes.Clostridia.Clostridiales.Ruminococcaceae.Ruminococcaceae_UCG_014	MARCHF2
166656	ENSG00000099795	rs1609864	0.793764829	0.470461714	0.953774536	0.575032989	-0.055706206	0.117006149	-0.022579326	-0.175977221	0.212212699	0.161171621	0.388016899	0.312292889	0.35723382	0.17195121	0.999368517	0.988472433	Bacteria.Firmicutes.Clostridia.Clostridiales.Ruminococcaceae.Ruminococcaceae_UCG_014	NDUFB7
166657	ENSG00000099821	rs116321813	0.574767981	0.25328668	0.419425894	0.611829139	-0.096689698	0.312647371	-0.240733924	0.258827872	0.171468407	0.271248683	0.296259234	0.507577387	0.296206743	0.107806104	0.999368517	0.988472433	Bacteria.Firmicutes.Clostridia.Clostridiales.Ruminococcaceae.Ruminococcaceae_UCG_014	POLRMT
166658	ENSG00000099940	rs178092	0.004016537	0.000919659	0.452564331	0.684620921	-0.56549742	0.588943582	0.229414861	0.150508136	0.1895748	0.169560856	0.303582864	0.368900415	0.014299513	0.001906799	0.999368517	0.988472433	Bacteria.Firmicutes.Clostridia.Clostridiales.Ruminococcaceae.Ruminococcaceae_UCG_014	SNAP29
166659	ENSG00000099954	rs5746369	0.010592513	0.002043889	0.926721803	0.687695504	0.617582508	-0.558107593	-0.035405594	0.112101073	0.234646267	0.173693109	0.383478267	0.277624994	0.027873378	0.003375309	0.999368517	0.988472433	Bacteria.Firmicutes.Clostridia.Clostridiales.Ruminococcaceae.Ruminococcaceae_UCG_014	CECR2
166660	ENSG00000099968	rs2587076	0.152134153	0.100833167	0.36340416	0.316780089	-0.457270212	0.329461701	-0.510380631	0.35600792	0.315567912	0.197938365	0.557594782	0.352879488	0.136019914	0.055451669	0.999368517	0.98613161	Bacteria.Firmicutes.Clostridia.Clostridiales.Ruminococcaceae.Ruminococcaceae_UCG_014	BCL2L13
166661	ENSG00000099974	rs5751776	8.94499844759261e-12	1.33521884299068e-13	0.592433174	0.952474885	1.185495229	-1.101294493	-0.145136553	-0.014407869	0.143015509	0.118111139	0.26978419	0.240814885	4.82272496068034e-09	2.51002515978546e-11	0.999368517	0.999342963	Bacteria.Firmicutes.Clostridia.Clostridiales.Ruminococcaceae.Ruminococcaceae_UCG_014	DDTL
166662	ENSG00000099984	rs62241104	0.126802381	0.133113528	0.125886664	0.069915769	0.702460108	-0.389114744	1.152089223	-0.776383114	0.45418097	0.255830689	0.743062589	0.421301171	0.121661773	0.067207215	0.999368517	0.939012912	Bacteria.Firmicutes.Clostridia.Clostridiales.Ruminococcaceae.Ruminococcaceae_UCG_014	GSTT2
166663	ENSG00000099991	rs1217921442	0.013981228	0.004134896	0.487140904	0.269134697	-0.679600475	0.743057089	0.299252487	-0.453270186	0.269037704	0.249948342	0.428209044	0.406673543	0.032861738	0.005521376	0.999368517	0.984180929	Bacteria.Firmicutes.Clostridia.Clostridiales.Ruminococcaceae.Ruminococcaceae_UCG_014	CABIN1
166664	ENSG00000100014	rs5760405	0.204551023	0.859983996	0.41573309	0.292490283	-0.210006581	0.046214739	0.248007457	0.465203181	0.163868341	0.260959291	0.302787344	0.438341763	0.162894522	0.273931083	0.999368517	0.984180929	Bacteria.Firmicutes.Clostridia.Clostridiales.Ruminococcaceae.Ruminococcaceae_UCG_014	SPECC1L
166665	ENSG00000100023	rs10009	0.219835836	0.085141029	0.973586438	0.751028614	0.22023749	-0.292999119	-0.013324016	0.10701589	0.177767838	0.167594915	0.400863725	0.33586244	0.169465965	0.048722453	0.999368517	0.988472433	Bacteria.Firmicutes.Clostridia.Clostridiales.Ruminococcaceae.Ruminococcaceae_UCG_014	PPIL2
166666	ENSG00000100027	rs55690117	0.948073272	0.439101596	0.9594997	0.098923996	-0.008553131	-0.155857095	0.011875121	0.60357114	0.130824734	0.200202859	0.232947804	0.360542595	0.396818605	0.163024966	0.999368517	0.963341945	Bacteria.Firmicutes.Clostridia.Clostridiales.Ruminococcaceae.Ruminococcaceae_UCG_014	YPEL1
166667	ENSG00000100031	rs5760495	0.000755586	4.02187098794698e-06	0.104071077	0.190975233	-0.562215715	0.770897052	-0.501534109	0.348663765	0.159013256	0.153072666	0.304232435	0.263844132	0.004927814	2.94624135100691e-05	0.999368517	0.974366218	Bacteria.Firmicutes.Clostridia.Clostridiales.Ruminococcaceae.Ruminococcaceae_UCG_014	GGT1
166668	ENSG00000100033	rs4819758	0.0117283	0.008937965	0.895503875	0.77751537	-0.766318073	0.550702764	-0.070972871	0.118355716	0.295485825	0.204305768	0.538252083	0.417134854	0.029526979	0.009656395	0.999368517	0.992597717	Bacteria.Firmicutes.Clostridia.Clostridiales.Ruminococcaceae.Ruminococcaceae_UCG_014	PRODH
166669	ENSG00000100036	rs140556126	0.403137609	0.220897362	0.298331223	0.30093563	-0.234173981	0.241109934	-0.501640651	0.354590033	0.278272346	0.195068783	0.478476302	0.340058952	0.241412827	0.098003676	0.999368517	0.984180929	Bacteria.Firmicutes.Clostridia.Clostridiales.Ruminococcaceae.Ruminococcaceae_UCG_014	SLC35E4
166670	ENSG00000100053	rs2269672	0.03574595	0.02338475	0.671343369	0.296715355	0.473976938	-0.402590243	0.159545457	-0.338869799	0.221031243	0.173391173	0.374311557	0.322133388	0.05877791	0.019405732	0.999368517	0.984180929	Bacteria.Firmicutes.Clostridia.Clostridiales.Ruminococcaceae.Ruminococcaceae_UCG_014	CRYBB3
166671	ENSG00000100109	rs3213558	0.14866977	0.000214343	0.641730792	0.722637095	0.198009595	-1.036769211	0.113373447	0.15815917	0.135474909	0.264361793	0.242528301	0.443671455	0.13438465	0.000653335	0.999368517	0.988472433	Bacteria.Firmicutes.Clostridia.Clostridiales.Ruminococcaceae.Ruminococcaceae_UCG_014	TFIP11
166672	ENSG00000100116	rs8140423	0.475639702	0.009859869	0.158921465	0.83143156	-0.111356405	0.513343876	-0.361113066	-0.0848531	0.155201745	0.193066916	0.25340041	0.397022519	0.264878607	0.010364498	0.999368517	0.995907181	Bacteria.Firmicutes.Clostridia.Clostridiales.Ruminococcaceae.Ruminococcaceae_UCG_014	GCAT
166673	ENSG00000100138	rs9611636	0.919557738	0.576920659	0.935780383	0.959767118	0.015375163	-0.152112861	-0.023751793	-0.020038666	0.151652762	0.271284482	0.293641755	0.39570267	0.389625684	0.202945714	0.999368517	0.999342963	Bacteria.Firmicutes.Clostridia.Clostridiales.Ruminococcaceae.Ruminococcaceae_UCG_014	SNU13
166674	ENSG00000100147	rs7285782	0.003689362	0.000346875	0.232144656	0.337808446	-0.50088435	0.741922795	0.341157637	-0.30486984	0.166268125	0.196443646	0.28285643	0.315721198	0.01348371	0.000927124	0.999368517	0.988472433	Bacteria.Firmicutes.Clostridia.Clostridiales.Ruminococcaceae.Ruminococcaceae_UCG_014	CCDC134
166675	ENSG00000100197	rs1080985	0.136102537	0.002639354	0.725438881	0.589523221	-0.209766434	0.546895755	-0.084021028	0.238601097	0.138995054	0.174880357	0.238208221	0.440047307	0.126416441	0.004022932	0.999368517	0.988472433	Bacteria.Firmicutes.Clostridia.Clostridiales.Ruminococcaceae.Ruminococcaceae_UCG_014	CYP2D6
166676	ENSG00000100211	rs3827356	0.734844107	0.193572356	0.6328838	0.854507618	-0.068363822	0.24892875	-0.160144128	-0.062242403	0.200984336	0.189489849	0.333677873	0.33808893	0.341811192	0.088717357	0.999368517	0.996244159	Bacteria.Firmicutes.Clostridia.Clostridiales.Ruminococcaceae.Ruminococcaceae_UCG_014	CBY1
166677	ENSG00000100220	rs2049946	0.038535735	0.041073175	0.578578345	0.377736334	0.430817362	-0.329312943	0.21633441	-0.251916762	0.203987054	0.158001759	0.387508888	0.283642984	0.061505469	0.028882234	0.999368517	0.988472433	Bacteria.Firmicutes.Clostridia.Clostridiales.Ruminococcaceae.Ruminococcaceae_UCG_014	RTCB
166678	ENSG00000100221	rs6519133	0.731791791	0.482883831	0.297492669	0.280883262	-0.068983006	0.116785915	-0.394486009	0.336850048	0.200403673	0.165484729	0.375611778	0.309780437	0.340902305	0.175694369	0.999368517	0.984180929	Bacteria.Firmicutes.Clostridia.Clostridiales.Ruminococcaceae.Ruminococcaceae_UCG_014	JOSD1
166679	ENSG00000100225	rs139280842	0.337525246	0.504836332	0.280609764	0.925229851	0.150110082	-0.123794881	-0.328153194	0.029052982	0.155361262	0.184596686	0.301609387	0.308375805	0.217503673	0.182212201	0.999368517	0.999342963	Bacteria.Firmicutes.Clostridia.Clostridiales.Ruminococcaceae.Ruminococcaceae_UCG_014	FBXO7
166680	ENSG00000100239	rs1076780	0.244132478	0.201514178	0.753943432	0.653782054	0.368977475	-0.255413773	0.183366248	-0.166272511	0.313923375	0.197947519	0.582537771	0.36900783	0.180014143	0.091513004	0.999368517	0.988472433	Bacteria.Firmicutes.Clostridia.Clostridiales.Ruminococcaceae.Ruminococcaceae_UCG_014	PPP6R2
166681	ENSG00000100243	rs3747193	0.296631709	0.13383793	0.980872396	0.655317167	0.176739774	-0.395064268	-0.006987932	-0.24696346	0.167981452	0.260235746	0.290345625	0.550699975	0.201893288	0.067509555	0.999368517	0.988472433	Bacteria.Firmicutes.Clostridia.Clostridiales.Ruminococcaceae.Ruminococcaceae_UCG_014	CYB5R3
166682	ENSG00000100249	rs6005977	0.691531499	0.742392215	0.20261608	0.130674032	0.096434664	-0.054525051	0.587919689	-0.453845548	0.24196417	0.165181535	0.456770402	0.296478051	0.33001302	0.246064143	0.999368517	0.972930752	Bacteria.Firmicutes.Clostridia.Clostridiales.Ruminococcaceae.Ruminococcaceae_UCG_014	C22orf31
166683	ENSG00000100266	rs376571968	0.021251853	0.015966648	0.202287827	0.297439638	-0.609376452	0.565877018	0.851617113	-0.664217841	0.258137029	0.228696161	0.661156861	0.632368254	0.043928275	0.014629604	0.999368517	0.984180929	Bacteria.Firmicutes.Clostridia.Clostridiales.Ruminococcaceae.Ruminococcaceae_UCG_014	PACSIN2
166684	ENSG00000100298	rs5757464	0.001636826	0.001709057	0.240180001	0.202594453	-0.834231885	0.590419481	0.507995929	-0.372310114	0.253818068	0.18041807	0.428548524	0.289243573	0.008310834	0.002943012	0.999368517	0.974366218	Bacteria.Firmicutes.Clostridia.Clostridiales.Ruminococcaceae.Ruminococcaceae_UCG_014	APOBEC3H
166685	ENSG00000100299	rs8142033	0.003608401	2.80270346400953e-06	0.039540743	0.020036279	0.431124723	-1.356393004	-0.519467064	1.270384689	0.142747405	0.264297899	0.247269987	0.532796799	0.013320578	2.18014821971954e-05	0.999368517	0.830048606	Bacteria.Firmicutes.Clostridia.Clostridiales.Ruminococcaceae.Ruminococcaceae_UCG_014	ARSA
166686	ENSG00000100300	rs138918	0.642426096	0.760252012	0.706162457	0.889691157	0.093628785	-0.063528934	-0.127318368	0.052989657	0.200710044	0.207315384	0.336219688	0.380563925	0.315903256	0.250584639	0.999368517	0.996244159	Bacteria.Firmicutes.Clostridia.Clostridiales.Ruminococcaceae.Ruminococcaceae_UCG_014	TSPO
166687	ENSG00000100321	rs2069235	0.000845356	0.000746735	0.28947135	0.399965599	-0.591215895	0.719924471	0.334231472	-0.240783473	0.168912342	0.203404717	0.312951044	0.2841947	0.005329505	0.001627628	0.999368517	0.988472433	Bacteria.Firmicutes.Clostridia.Clostridiales.Ruminococcaceae.Ruminococcaceae_UCG_014	SYNGR1
166688	ENSG00000100325	rs2301402	0.050266924	0.040231794	0.206933226	0.181190447	0.42948882	-0.410011009	-0.488298459	0.455636278	0.215309961	0.195871272	0.383052049	0.337110405	0.07188778	0.028450217	0.999368517	0.974366218	Bacteria.Firmicutes.Clostridia.Clostridiales.Ruminococcaceae.Ruminococcaceae_UCG_014	ASCC2
166689	ENSG00000100330	rs9625870	0.023804571	0.006734023	0.512423429	0.974322517	-0.365248487	0.441564777	0.210961502	0.009098087	0.15780231	0.15773935	0.320275847	0.281572765	0.0470208	0.007903657	0.999368517	0.999342963	Bacteria.Firmicutes.Clostridia.Clostridiales.Ruminococcaceae.Ruminococcaceae_UCG_014	MTMR3
166690	ENSG00000100347	rs6006467	0.008486917	0.003274083	0.304114605	0.626493203	0.353648976	-0.615744882	-0.258756299	-0.198616136	0.130273731	0.201637572	0.249803065	0.406174475	0.024092461	0.004650996	0.999368517	0.988472433	Bacteria.Firmicutes.Clostridia.Clostridiales.Ruminococcaceae.Ruminococcaceae_UCG_014	SAMM50
166691	ENSG00000100350	rs5756213	0.070643177	3.09028422528721e-05	0.883565222	0.163810052	-0.222769043	0.971340132	-0.033571649	-0.472430063	0.121206485	0.216806291	0.228335494	0.335463288	0.086619065	0.00014169	0.999368517	0.972930752	Bacteria.Firmicutes.Clostridia.Clostridiales.Ruminococcaceae.Ruminococcaceae_UCG_014	FOXRED2
166692	ENSG00000100360	rs4821525	0.246977308	0.243819112	0.37761778	0.279109633	0.522423342	-0.295633883	0.769268238	-0.532664748	0.447188613	0.251354324	0.86593279	0.488039638	0.180975087	0.104975985	0.999368517	0.984180929	Bacteria.Firmicutes.Clostridia.Clostridiales.Ruminococcaceae.Ruminococcaceae_UCG_014	IFT27
166693	ENSG00000100373	rs2742624	1.9826333715031e-09	4.4227069881753e-10	0.05693141	0.058136477	1.573315994	-1.085165466	-1.249591967	0.708011994	0.225819253	0.147937723	0.644683486	0.367091915	1.87491185012691e-07	1.24711082452382e-08	0.999368517	0.938347196	Bacteria.Firmicutes.Clostridia.Clostridiales.Ruminococcaceae.Ruminococcaceae_UCG_014	UPK3A
166694	ENSG00000100376	rs738177	0.005639591	0.003327714	0.129797072	0.145692209	1.1077067	-0.654111506	0.897181752	-0.484288497	0.386879957	0.21459411	0.58473095	0.328872407	0.018429988	0.004715305	0.999368517	0.972930752	Bacteria.Firmicutes.Clostridia.Clostridiales.Ruminococcaceae.Ruminococcaceae_UCG_014	FAM118A
166695	ENSG00000100380	rs138347	0.063441183	0.033997908	0.296200886	0.207474885	-0.542653813	0.441154362	0.823145758	-0.605499127	0.287367217	0.203687743	0.781651437	0.475565358	0.081833606	0.025294719	0.999368517	0.974366218	Bacteria.Firmicutes.Clostridia.Clostridiales.Ruminococcaceae.Ruminococcaceae_UCG_014	ST13
166696	ENSG00000100399	rs139472	0.117099701	0.113840057	0.362170849	0.680925405	0.475754019	-0.312917392	-0.541061206	0.155793877	0.29956023	0.19523854	0.589586698	0.377174199	0.11587953	0.060354607	0.999368517	0.988472433	Bacteria.Firmicutes.Clostridia.Clostridiales.Ruminococcaceae.Ruminococcaceae_UCG_014	CHADL
166697	ENSG00000100422	rs112268353	0.00137713	0.001381244	0.195675091	0.273710391	-0.67479621	0.574267394	0.553311347	-0.337900913	0.201836461	0.171817494	0.423207737	0.306099918	0.007604714	0.002566602	0.999368517	0.984180929	Bacteria.Firmicutes.Clostridia.Clostridiales.Ruminococcaceae.Ruminococcaceae_UCG_014	CERK
166698	ENSG00000100433	rs12893601	0.872608315	0.594126572	0.901298346	0.579687901	-0.030541886	0.100089706	0.042601886	-0.19120722	0.189724525	0.186906267	0.342165415	0.343505186	0.37831394	0.2077263	0.999368517	0.988472433	Bacteria.Firmicutes.Clostridia.Clostridiales.Ruminococcaceae.Ruminococcaceae_UCG_014	KCNK10
166699	ENSG00000100461	rs3794452	0.473735909	0.502733513	0.597778999	0.664794702	-0.184581165	0.138104157	0.24596853	-0.153690884	0.256147305	0.204917844	0.463915334	0.353077848	0.264207375	0.181620592	0.999368517	0.988472433	Bacteria.Firmicutes.Clostridia.Clostridiales.Ruminococcaceae.Ruminococcaceae_UCG_014	RBM23
166700	ENSG00000100483	rs11157729	0.518300387	0.681899169	0.031056257	0.214158328	-0.073044135	-0.088972023	0.473599884	-0.429257511	0.11246115	0.216098355	0.214861377	0.342178449	0.278389666	0.230691418	0.999368517	0.976891435	Bacteria.Firmicutes.Clostridia.Clostridiales.Ruminococcaceae.Ruminococcaceae_UCG_014	VCPKMT
166701	ENSG00000100485	rs9788447	0.933140497	0.516944349	0.620322044	0.842588943	-0.012422333	0.167116548	-0.143469873	0.08300188	0.147498886	0.256463561	0.288221913	0.416302712	0.393288288	0.185631951	0.999368517	0.996097771	Bacteria.Firmicutes.Clostridia.Clostridiales.Ruminococcaceae.Ruminococcaceae_UCG_014	SOS2
166702	ENSG00000100522	rs12436601	0.41525673	0.809085313	0.451545128	0.650298174	0.163653286	-0.040099904	-0.287890695	-0.138111967	0.199595999	0.165297699	0.380102093	0.303238064	0.245348748	0.263751593	0.999368517	0.988472433	Bacteria.Firmicutes.Clostridia.Clostridiales.Ruminococcaceae.Ruminococcaceae_UCG_014	GNPNAT1
166703	ENSG00000100523	rs6572875	0.023044519	0.032379207	0.608127177	0.724891527	-0.98170521	0.513157773	0.412699287	-0.159101345	0.421724539	0.2346856	0.80097101	0.450132409	0.046191777	0.024501689	0.999368517	0.988472433	Bacteria.Firmicutes.Clostridia.Clostridiales.Ruminococcaceae.Ruminococcaceae_UCG_014	DDHD1
166704	ENSG00000100526	rs3742557	0.709669708	0.902542055	0.358641994	0.561569662	0.054801319	0.026661357	-0.2431619	0.269819344	0.146553082	0.216882904	0.263017934	0.462407763	0.335039727	0.283953998	0.999368517	0.988472433	Bacteria.Firmicutes.Clostridia.Clostridiales.Ruminococcaceae.Ruminococcaceae_UCG_014	CDKN3
166705	ENSG00000100532	rs8014883	0.007678383	0.000991262	0.098755005	0.264974537	-0.423379058	0.766795575	0.468665851	-0.519270208	0.153872039	0.222297807	0.279813854	0.461815851	0.022691241	0.002014523	0.999368517	0.984180929	Bacteria.Firmicutes.Clostridia.Clostridiales.Ruminococcaceae.Ruminococcaceae_UCG_014	CGRRF1
166706	ENSG00000100568	rs4902507	0.599684305	0.228236677	0.43152571	0.074997613	-0.110196036	0.229223652	0.261502682	-0.824185405	0.208926462	0.188446495	0.330384809	0.455477443	0.303465915	0.100402444	0.999368517	0.939012912	Bacteria.Firmicutes.Clostridia.Clostridiales.Ruminococcaceae.Ruminococcaceae_UCG_014	VTI1B
166707	ENSG00000100577	rs2270423	0.035293994	0.002292151	0.763178012	0.490245856	-0.330831337	0.572145261	0.095666997	-0.221738324	0.153886147	0.180213003	0.316173496	0.319574725	0.05849092	0.003640336	0.999368517	0.988472433	Bacteria.Firmicutes.Clostridia.Clostridiales.Ruminococcaceae.Ruminococcaceae_UCG_014	GSTZ1
166708	ENSG00000100599	rs72699855	0.809005428	0.134014068	0.23423389	0.389589948	0.033863442	-0.436309842	0.305066102	-0.332253634	0.139530524	0.28753739	0.254078419	0.383595099	0.361262176	0.067540953	0.999368517	0.988472433	Bacteria.Firmicutes.Clostridia.Clostridiales.Ruminococcaceae.Ruminococcaceae_UCG_014	RIN3
166709	ENSG00000100612	rs3759692	0.22210251	0.082786831	0.419070033	0.712782776	0.209199272	-0.45205752	-0.231421417	0.215531824	0.16969883	0.256572721	0.284579864	0.582937897	0.170586895	0.047762975	0.999368517	0.988472433	Bacteria.Firmicutes.Clostridia.Clostridiales.Ruminococcaceae.Ruminococcaceae_UCG_014	DHRS7
166710	ENSG00000100626	rs1275685	0.213014147	0.224124062	0.864064268	0.823547872	-0.234980034	0.214224491	0.068296462	-0.081883746	0.186838962	0.174544722	0.397344903	0.365737838	0.16652181	0.099212395	0.999368517	0.995509224	Bacteria.Firmicutes.Clostridia.Clostridiales.Ruminococcaceae.Ruminococcaceae_UCG_014	GALNT16
166711	ENSG00000100628	rs1115100	0.241954538	0.204041664	0.216671776	0.118400644	-0.178684708	0.329228312	0.355456753	-0.666990768	0.151315236	0.256604549	0.284923774	0.421492176	0.17933194	0.092384494	0.999368517	0.969051637	Bacteria.Firmicutes.Clostridia.Clostridiales.Ruminococcaceae.Ruminococcaceae_UCG_014	ASB2
166712	ENSG00000100711	rs2295146	0.339929476	0.053356496	0.200319991	0.127715532	-0.196766272	0.348802194	-0.418583738	0.600095827	0.204673015	0.17725203	0.323535537	0.388946049	0.218000537	0.035074036	0.999368517	0.972176352	Bacteria.Firmicutes.Clostridia.Clostridiales.Ruminococcaceae.Ruminococcaceae_UCG_014	ZFYVE21
166713	ENSG00000100714	rs2987965	0.117860411	0.119361	0.5171416	0.187320551	0.334553937	-0.250395193	0.301632126	-0.499620933	0.211098772	0.158652872	0.463115039	0.374925915	0.116358342	0.062386106	0.999368517	0.974366218	Bacteria.Firmicutes.Clostridia.Clostridiales.Ruminococcaceae.Ruminococcaceae_UCG_014	MTHFD1
166714	ENSG00000100731	rs221925	0.006349473	0.009179607	0.984373927	0.73878934	-0.517253571	0.394973825	-0.008416271	0.10042734	0.183384338	0.147072615	0.428066475	0.299885084	0.020183161	0.009860789	0.999368517	0.988472433	Bacteria.Firmicutes.Clostridia.Clostridiales.Ruminococcaceae.Ruminococcaceae_UCG_014	PCNX1
166715	ENSG00000100784	rs4904742	0.048837138	0.022266085	0.892186799	0.866744038	0.671445141	-0.476919495	-0.120199365	0.083577261	0.334437478	0.203654769	0.883366738	0.496123481	0.070736972	0.018714069	0.999368517	0.996244159	Bacteria.Firmicutes.Clostridia.Clostridiales.Ruminococcaceae.Ruminococcaceae_UCG_014	RPS6KA5
166716	ENSG00000100815	rs11621328	0.640151779	0.768658601	0.638917221	0.292345338	0.092323318	-0.067990158	0.169115183	-0.401529329	0.19656421	0.230192433	0.358733411	0.378229929	0.315434983	0.252764596	0.999368517	0.984180929	Bacteria.Firmicutes.Clostridia.Clostridiales.Ruminococcaceae.Ruminococcaceae_UCG_014	TRIP11
166717	ENSG00000100883	rs8017225	0.290093796	0.202995247	0.381423489	0.192139674	-0.170930794	0.26097318	-0.282891769	0.522512672	0.160256158	0.202929445	0.321007806	0.396452537	0.20005999	0.091952469	0.999368517	0.974366218	Bacteria.Firmicutes.Clostridia.Clostridiales.Ruminococcaceae.Ruminococcaceae_UCG_014	SRP54
166718	ENSG00000100908	rs2236352	0.00035802	9.36316608689306e-06	0.369631372	0.644135146	0.575650868	-0.962145859	-0.269750286	0.168708223	0.152808336	0.200073076	0.298583105	0.36352622	0.002960152	5.44374620647605e-05	0.999368517	0.988472433	Bacteria.Firmicutes.Clostridia.Clostridiales.Ruminococcaceae.Ruminococcaceae_UCG_014	EMC9
166719	ENSG00000100979	rs73307905	0.758892994	0.192087509	0.947963125	0.682476057	0.044669708	-0.311946352	-0.017540584	-0.187444472	0.144923322	0.236658794	0.267723951	0.456147832	0.34859036	0.088144277	0.999368517	0.988472433	Bacteria.Firmicutes.Clostridia.Clostridiales.Ruminococcaceae.Ruminococcaceae_UCG_014	PLTP
166720	ENSG00000100985	rs3761158	0.280719513	0.121957724	0.739823128	0.536891981	0.232410088	-0.317006784	0.123690038	-0.203561926	0.213659977	0.202294659	0.370873984	0.327894448	0.195423079	0.063274197	0.999368517	0.988472433	Bacteria.Firmicutes.Clostridia.Clostridiales.Ruminococcaceae.Ruminococcaceae_UCG_014	MMP9
166721	ENSG00000100994	rs2281562	0.011537975	2.42302312290494e-05	0.768246061	0.831128808	0.382733157	-0.861444802	0.08126776	0.085992415	0.147225753	0.18941109	0.274641545	0.401620705	0.029193546	0.00011612	0.999368517	0.995907181	Bacteria.Firmicutes.Clostridia.Clostridiales.Ruminococcaceae.Ruminococcaceae_UCG_014	PYGB
166722	ENSG00000100997	rs3827014	0.776933097	0.57526964	0.962450423	0.768878109	-0.067796821	0.097818506	0.02520559	-0.10561004	0.238303238	0.173698564	0.53333176	0.357910834	0.353974775	0.202514358	0.999368517	0.989988719	Bacteria.Firmicutes.Clostridia.Clostridiales.Ruminococcaceae.Ruminococcaceae_UCG_014	ABHD12
166723	ENSG00000101000	rs17092456	0.305539527	0.120939604	0.552803125	0.303516094	0.142314816	-0.469505362	-0.162094361	-0.541498529	0.137799301	0.298776946	0.27166695	0.522110185	0.204773368	0.062861636	0.999368517	0.984180929	Bacteria.Firmicutes.Clostridia.Clostridiales.Ruminococcaceae.Ruminococcaceae_UCG_014	PROCR
166724	ENSG00000101003	rs2151144	0.15374778	0.227082934	0.696196971	0.885249838	0.33676714	-0.20752359	-0.212028651	-0.052007731	0.233336821	0.170179097	0.540620081	0.358958213	0.136718647	0.10007366	0.999368517	0.996244159	Bacteria.Firmicutes.Clostridia.Clostridiales.Ruminococcaceae.Ruminococcaceae_UCG_014	GINS1
166725	ENSG00000101004	rs73597820	0.374139576	0.102398529	0.772114148	0.910410644	-0.128525049	0.427679934	0.074652678	-0.05361521	0.143618574	0.258150599	0.256696299	0.474640098	0.230447776	0.056175569	0.999368517	0.997797553	Bacteria.Firmicutes.Clostridia.Clostridiales.Ruminococcaceae.Ruminococcaceae_UCG_014	NINL
166726	ENSG00000101019	rs62210591	0.14285478	0.112285988	0.450099494	0.469878117	-0.417335104	0.330802839	-0.380426785	0.260083403	0.281375315	0.205492042	0.500669274	0.357782688	0.131078827	0.059768379	0.999368517	0.988472433	Bacteria.Firmicutes.Clostridia.Clostridiales.Ruminococcaceae.Ruminococcaceae_UCG_014	UQCC1
166727	ENSG00000101052	rs6017092	0.312427454	0.493794794	0.519610286	0.161228234	-0.207457594	0.12369551	-0.247573621	0.638942122	0.203778883	0.17974572	0.382372798	0.450879031	0.207153357	0.178913973	0.999368517	0.972930752	Bacteria.Firmicutes.Clostridia.Clostridiales.Ruminococcaceae.Ruminococcaceae_UCG_014	IFT52
166728	ENSG00000101057	rs285172	0.207704622	0.185086821	0.587926162	0.542708675	0.51837473	-0.311819693	0.338181797	-0.222674869	0.407345339	0.232795656	0.621029359	0.363880388	0.164038977	0.085628565	0.999368517	0.988472433	Bacteria.Firmicutes.Clostridia.Clostridiales.Ruminococcaceae.Ruminococcaceae_UCG_014	MYBL2
166729	ENSG00000101158	rs189356	0.072232694	0.032945157	0.993333966	0.838141653	0.392540558	-0.382182792	-0.003142905	-0.061727259	0.214809941	0.175375691	0.374738546	0.300974443	0.087856088	0.024756415	0.999368517	0.995950751	Bacteria.Firmicutes.Clostridia.Clostridiales.Ruminococcaceae.Ruminococcaceae_UCG_014	NELFCD
166730	ENSG00000101166	rs151360	0.543713628	0.833722848	0.980384183	0.465826913	0.090028427	-0.041404977	-0.006597282	-0.246744143	0.147486602	0.196442337	0.267290579	0.336344355	0.286846461	0.26831895	0.999368517	0.988472433	Bacteria.Firmicutes.Clostridia.Clostridiales.Ruminococcaceae.Ruminococcaceae_UCG_014	PRELID3B
166731	ENSG00000101181	rs6089332	0.074590101	0.034453034	0.546448667	0.762849036	-0.292972763	0.421206545	0.166791806	0.106453998	0.161675904	0.194988476	0.275112546	0.351320409	0.089076471	0.025552396	0.999368517	0.988472433	Bacteria.Firmicutes.Clostridia.Clostridiales.Ruminococcaceae.Ruminococcaceae_UCG_014	MTG2
166732	ENSG00000101182	rs6121516	0.458611592	0.169970911	0.571191901	0.568178723	0.101449663	-0.380906865	-0.146469133	0.27496811	0.136068924	0.274490187	0.257331067	0.479323878	0.259794268	0.080551664	0.999368517	0.988472433	Bacteria.Firmicutes.Clostridia.Clostridiales.Ruminococcaceae.Ruminococcaceae_UCG_014	PSMA7
166733	ENSG00000101190	rs66634465	0.736868832	0.750941052	0.396731647	0.865678226	-0.047652999	-0.083818443	0.216043241	-0.089613912	0.141217121	0.262963031	0.253242234	0.527695785	0.342424015	0.248168372	0.999368517	0.996244159	Bacteria.Firmicutes.Clostridia.Clostridiales.Ruminococcaceae.Ruminococcaceae_UCG_014	TCFL5
166734	ENSG00000101191	rs6011489	0.699939224	0.882858592	0.06426001	0.197518054	-0.049063034	0.017633375	0.465297437	-0.329343457	0.126741784	0.119203514	0.247183959	0.252955696	0.332337789	0.279089292	0.999368517	0.974366218	Bacteria.Firmicutes.Clostridia.Clostridiales.Ruminococcaceae.Ruminococcaceae_UCG_014	DIDO1
166735	ENSG00000101307	rs11696842	0.281407936	0.096777429	0.997486101	0.871497762	-0.165532992	0.379313579	0.000853998	-0.090635496	0.152398203	0.225107064	0.270008908	0.55811386	0.195675239	0.053851425	0.999768943	0.996244159	Bacteria.Firmicutes.Clostridia.Clostridiales.Ruminococcaceae.Ruminococcaceae_UCG_014	SIRPB1
166736	ENSG00000101310	rs6075354	0.256030673	0.261830627	0.911387375	0.946809424	0.579392339	-0.313220421	-0.11796695	-0.038389915	0.505614434	0.276718348	1.055888263	0.573221772	0.18518144	0.110725691	0.999368517	0.999342963	Bacteria.Firmicutes.Clostridia.Clostridiales.Ruminococcaceae.Ruminococcaceae_UCG_014	SEC23B
166737	ENSG00000101311	rs16991857	0.059723788	0.032425179	0.525437447	0.97950668	0.337275737	-0.486672886	-0.206475919	-0.010314395	0.17600204	0.222634338	0.323412409	0.399992938	0.079758294	0.024512659	0.999368517	0.999342963	Bacteria.Firmicutes.Clostridia.Clostridiales.Ruminococcaceae.Ruminococcaceae_UCG_014	FERMT1
166738	ENSG00000101361	rs6138678	0.352840045	0.116127545	0.850708106	0.857032365	-0.141451266	0.37291077	0.053545932	-0.086207703	0.15115546	0.234169031	0.283362498	0.476627876	0.223042224	0.061111516	0.999368517	0.996244159	Bacteria.Firmicutes.Clostridia.Clostridiales.Ruminococcaceae.Ruminococcaceae_UCG_014	NOP56
166739	ENSG00000101363	rs1806940	0.012270557	0.006505177	0.835665158	0.800643892	-1.058620422	0.656945374	0.146819344	-0.104563276	0.41092436	0.2336347	0.704928741	0.412397894	0.030503899	0.007699155	0.999368517	0.995509224	Bacteria.Firmicutes.Clostridia.Clostridiales.Ruminococcaceae.Ruminococcaceae_UCG_014	MANBAL
166740	ENSG00000101400	rs158672	0.413772108	0.356364886	0.914290602	0.907791557	0.335962332	-0.231355824	-0.096313086	0.060571476	0.408440703	0.249057603	0.891393217	0.520924181	0.245348748	0.13999284	0.999368517	0.997683274	Bacteria.Firmicutes.Clostridia.Clostridiales.Ruminococcaceae.Ruminococcaceae_UCG_014	SNTA1
166741	ENSG00000101442	rs2245231	0.256035811	0.083241319	0.85909193	0.428305105	0.230301382	-0.31109986	-0.06493379	0.249694987	0.200977758	0.176836851	0.364313426	0.31326112	0.18518144	0.047951604	0.999368517	0.988472433	Bacteria.Firmicutes.Clostridia.Clostridiales.Ruminococcaceae.Ruminococcaceae_UCG_014	ACTR5
166742	ENSG00000101443	rs6032226	0.463432418	0.152178833	0.437758304	0.896888385	0.140528706	-0.251133772	0.311614098	-0.047137549	0.190530281	0.173329764	0.399099202	0.362315303	0.261156323	0.074048743	0.999368517	0.996244159	Bacteria.Firmicutes.Clostridia.Clostridiales.Ruminococcaceae.Ruminococcaceae_UCG_014	WFDC2
166743	ENSG00000101452	rs6729	0.519775342	0.031323826	0.669869114	0.59630127	0.110623148	-0.521391454	0.137534941	0.254594068	0.17092314	0.236932363	0.32113943	0.478248952	0.278801761	0.023952986	0.999368517	0.988472433	Bacteria.Firmicutes.Clostridia.Clostridiales.Ruminococcaceae.Ruminococcaceae_UCG_014	DHX35
166744	ENSG00000101457	rs390386	0.237597294	0.148570108	0.904464773	0.717296237	-0.329339798	0.274416151	0.052901108	-0.141616189	0.276293092	0.187704194	0.439040991	0.389425196	0.177410382	0.072795242	0.999368517	0.988472433	Bacteria.Firmicutes.Clostridia.Clostridiales.Ruminococcaceae.Ruminococcaceae_UCG_014	DNTTIP1
166745	ENSG00000101474	rs6138456	0.642777242	0.910993487	0.976489924	0.518007367	-0.069327351	0.047222126	0.00866571	0.362336616	0.148772883	0.420793258	0.292924412	0.55747357	0.315973238	0.286298245	0.999368517	0.988472433	Bacteria.Firmicutes.Clostridia.Clostridiales.Ruminococcaceae.Ruminococcaceae_UCG_014	APMAP
166746	ENSG00000101546	rs11663720	0.090194911	0.048106017	0.184177974	0.11283363	-0.366315032	0.34792408	0.524700008	-0.565063683	0.21297669	0.172716123	0.390904901	0.351558601	0.097888287	0.032355134	0.999368517	0.968389371	Bacteria.Firmicutes.Clostridia.Clostridiales.Ruminococcaceae.Ruminococcaceae_UCG_014	RBFA
166747	ENSG00000101574	rs2138847	0.820985486	0.395154729	0.024573847	0.044834604	0.051786005	-0.143146288	1.114035825	-0.682283657	0.227936768	0.167231362	0.484032691	0.333517588	0.364497302	0.150371613	0.999368517	0.938347196	Bacteria.Firmicutes.Clostridia.Clostridiales.Ruminococcaceae.Ruminococcaceae_UCG_014	METTL4
166748	ENSG00000101605	rs4798071	0.000697686	5.02318504135801e-07	0.439534969	0.405496671	0.473669801	-0.918707116	-0.19958473	0.32026313	0.133025081	0.164628242	0.25661631	0.382498875	0.004671	4.96994059783367e-06	0.999368517	0.988472433	Bacteria.Firmicutes.Clostridia.Clostridiales.Ruminococcaceae.Ruminococcaceae_UCG_014	MYOM1
166749	ENSG00000101624	rs35699948	0.069304655	0.001502282	0.831956687	0.23005128	-0.310727624	0.603416993	0.066615556	-0.394606382	0.168236859	0.182032881	0.312679339	0.325689936	0.085964092	0.002702469	0.999368517	0.979321925	Bacteria.Firmicutes.Clostridia.Clostridiales.Ruminococcaceae.Ruminococcaceae_UCG_014	CEP76
166750	ENSG00000101639	rs529620	0.001287209	0.000433784	0.625394356	0.622592052	0.748403134	-0.573729505	0.21294724	-0.139931505	0.22239252	0.154710488	0.434095967	0.28295269	0.007433719	0.001077691	0.999368517	0.988472433	Bacteria.Firmicutes.Clostridia.Clostridiales.Ruminococcaceae.Ruminococcaceae_UCG_014	CEP192
166751	ENSG00000101751	rs1893958	0.192181134	0.042992603	0.714720056	0.570710521	0.172234362	-0.282242285	-0.104087809	0.146953665	0.130693869	0.136730901	0.28352323	0.257858977	0.156460274	0.029786276	0.999368517	0.988472433	Bacteria.Firmicutes.Clostridia.Clostridiales.Ruminococcaceae.Ruminococcaceae_UCG_014	POLI
166752	ENSG00000102471	rs2783123	0.591767252	0.535235557	0.490207414	0.462929445	0.092809789	-0.16368901	-0.213916187	0.395245263	0.172207008	0.262595503	0.308273854	0.535272813	0.300767232	0.191408024	0.999368517	0.988472433	Bacteria.Firmicutes.Clostridia.Clostridiales.Ruminococcaceae.Ruminococcaceae_UCG_014	NDFIP2
166753	ENSG00000102580	rs2305091	0.789044672	0.653732032	0.757993222	0.620058458	0.065449173	-0.085575922	0.12100431	-0.168558635	0.2436163	0.189888858	0.391070548	0.338368043	0.356173048	0.224003327	0.999368517	0.988472433	Bacteria.Firmicutes.Clostridia.Clostridiales.Ruminococcaceae.Ruminococcaceae_UCG_014	DNAJC3
166754	ENSG00000102699	rs73154390	0.006386617	0.000476679	0.125928723	0.352759009	0.42063238	-0.897138808	-0.392402053	-0.558085356	0.149240156	0.243829544	0.253116049	0.596271484	0.020234422	0.001148834	0.999368517	0.988472433	Bacteria.Firmicutes.Clostridia.Clostridiales.Ruminococcaceae.Ruminococcaceae_UCG_014	PARP4
166755	ENSG00000102743	rs3783164	0.750798287	0.800219695	0.129269606	0.113205793	-0.097077975	0.053283749	-1.155456435	0.747315044	0.304381469	0.209695217	0.752005428	0.465437698	0.346108717	0.261541825	0.999368517	0.968389371	Bacteria.Firmicutes.Clostridia.Clostridiales.Ruminococcaceae.Ruminococcaceae_UCG_014	SLC25A15
166756	ENSG00000102780	rs56366712	0.44548522	0.2468109	0.186799897	0.209916158	0.095977958	-0.235395133	0.333335714	-0.409634496	0.125031139	0.201423956	0.249842814	0.323482902	0.255565965	0.105910884	0.999368517	0.974366218	Bacteria.Firmicutes.Clostridia.Clostridiales.Ruminococcaceae.Ruminococcaceae_UCG_014	DGKH
166757	ENSG00000102781	rs202083	0.237853158	0.099481572	0.5941554	0.986047172	-0.171274317	0.271975749	0.141492915	0.006330438	0.143766416	0.162738413	0.264242798	0.3605941	0.177410382	0.054922607	0.999368517	0.999342963	Bacteria.Firmicutes.Clostridia.Clostridiales.Ruminococcaceae.Ruminococcaceae_UCG_014	KATNAL1
166758	ENSG00000102858	rs841228	0.233576159	0.105262705	0.052893668	0.103629802	-0.333387416	0.35064063	-1.042078428	0.627299329	0.27727167	0.213446465	0.528496985	0.380026716	0.17539285	0.057218082	0.999368517	0.963341945	Bacteria.Firmicutes.Clostridia.Clostridiales.Ruminococcaceae.Ruminococcaceae_UCG_014	MGRN1
166759	ENSG00000102910	rs2129245	0.438416073	0.029261733	0.01579602	0.393260965	0.11030216	0.515005088	-0.613562218	0.502768552	0.141473253	0.231024855	0.247547002	0.585001148	0.253447061	0.02284328	0.999368517	0.988472433	Bacteria.Firmicutes.Clostridia.Clostridiales.Ruminococcaceae.Ruminococcaceae_UCG_014	LONP2
166760	ENSG00000102931	rs7187999	0.14480267	0.019199455	0.712193889	0.756341954	0.303560188	-0.441329649	0.129256806	-0.11622688	0.205679988	0.183776854	0.348844928	0.373000509	0.132065265	0.016906266	0.999368517	0.988472433	Bacteria.Firmicutes.Clostridia.Clostridiales.Ruminococcaceae.Ruminococcaceae_UCG_014	ARL2BP
166761	ENSG00000102934	rs11643781	0.007547191	0.00110563	0.861579963	0.985612578	-0.627214244	0.589279656	0.076294474	-0.006741274	0.227431887	0.172588014	0.435829498	0.372395697	0.022460726	0.00216285	0.999368517	0.999342963	Bacteria.Firmicutes.Clostridia.Clostridiales.Ruminococcaceae.Ruminococcaceae_UCG_014	PLLP
166762	ENSG00000102978	rs73563321	0.247240106	0.216830005	0.428893087	0.811582864	0.144668971	-0.344316126	-0.182910146	0.103942317	0.123904632	0.276089936	0.229768358	0.434258658	0.180982619	0.096704664	0.999368517	0.995509224	Bacteria.Firmicutes.Clostridia.Clostridiales.Ruminococcaceae.Ruminococcaceae_UCG_014	POLR2C
166763	ENSG00000103051	rs11649624	0.007615211	0.017147283	0.526018954	0.782160002	0.520482561	-0.4035115	-0.233421745	-0.085038882	0.188955324	0.164946806	0.366134409	0.306277622	0.022548594	0.015532223	0.999368517	0.993714634	Bacteria.Firmicutes.Clostridia.Clostridiales.Ruminococcaceae.Ruminococcaceae_UCG_014	COG4
166764	ENSG00000103064	rs1127773	0.529227594	0.779413794	0.972649541	0.744134661	-0.14190476	0.049813419	0.01359384	0.105175397	0.224327282	0.177115818	0.394966498	0.320876076	0.281857549	0.255751615	0.999368517	0.988472433	Bacteria.Firmicutes.Clostridia.Clostridiales.Ruminococcaceae.Ruminococcaceae_UCG_014	SLC7A6
166765	ENSG00000103091	rs11149787	0.409906311	0.182145206	0.54378895	0.720161076	0.124924757	-0.255894105	0.20089881	-0.135580785	0.150618247	0.189747762	0.329178679	0.376819795	0.243508477	0.084510303	0.999368517	0.988472433	Bacteria.Firmicutes.Clostridia.Clostridiales.Ruminococcaceae.Ruminococcaceae_UCG_014	WDR59
166766	ENSG00000103148	rs2541606	0.023657716	0.00034067	0.908875387	0.263801986	0.42506191	-0.665424214	0.047147911	0.421273711	0.183443752	0.175932882	0.410324159	0.373734724	0.046837949	0.000915377	0.999368517	0.984180929	Bacteria.Firmicutes.Clostridia.Clostridiales.Ruminococcaceae.Ruminococcaceae_UCG_014	NPRL3
166767	ENSG00000103152	rs2541623	0.9667681	0.964334088	0.211780325	0.212150719	0.021769841	-0.013214658	-1.104650951	0.608866267	0.520524677	0.294390849	0.875942248	0.483201833	0.401711465	0.297841014	0.999368517	0.974366218	Bacteria.Firmicutes.Clostridia.Clostridiales.Ruminococcaceae.Ruminococcaceae_UCG_014	MPG
166768	ENSG00000103168	rs8692	0.096174283	0.031607856	0.981994416	0.791882746	0.314792465	-0.325545887	-0.007716633	0.065779708	0.186471268	0.148192337	0.340606276	0.248267709	0.101618871	0.024120772	0.999368517	0.995509224	Bacteria.Firmicutes.Clostridia.Clostridiales.Ruminococcaceae.Ruminococcaceae_UCG_014	TAF1C
166769	ENSG00000103174	rs1045693	0.59470634	0.448209351	0.639688841	0.702090397	-0.122334137	0.143547742	-0.269253983	0.166391554	0.228805549	0.188129975	0.572470667	0.433095168	0.301551973	0.165643064	0.999368517	0.988472433	Bacteria.Firmicutes.Clostridia.Clostridiales.Ruminococcaceae.Ruminococcaceae_UCG_014	NAGPA
166770	ENSG00000103194	rs7202832	0.049657009	0.042603122	0.426215835	0.597171871	0.476404909	-0.423308318	-0.377006159	0.213324748	0.23817545	0.204673178	0.470839012	0.40167926	0.071285035	0.029607366	0.999368517	0.988472433	Bacteria.Firmicutes.Clostridia.Clostridiales.Ruminococcaceae.Ruminococcaceae_UCG_014	USP10
166771	ENSG00000103196	rs11149683	0.08536332	0.047487253	0.826698106	0.803255124	0.603719695	-0.406369919	0.129018933	-0.087363716	0.345578038	0.201153049	0.586922569	0.349235937	0.095321404	0.032130562	0.999368517	0.995509224	Bacteria.Firmicutes.Clostridia.Clostridiales.Ruminococcaceae.Ruminococcaceae_UCG_014	CRISPLD2
166772	ENSG00000103199	rs77136441	0.374816545	0.152619112	0.686686397	0.954549504	-0.125438447	0.406380956	0.102656761	-0.0251303	0.1403695	0.280785755	0.25337003	0.439226244	0.230631513	0.074198959	0.999368517	0.999342963	Bacteria.Firmicutes.Clostridia.Clostridiales.Ruminococcaceae.Ruminococcaceae_UCG_014	ZNF500
166773	ENSG00000103202	rs2363759	0.675517362	0.514653764	0.16913663	0.058061019	-0.085590412	0.118304286	-0.481067409	0.632019543	0.203551155	0.180563212	0.345981026	0.327589916	0.325334089	0.185163116	0.999368517	0.938347196	Bacteria.Firmicutes.Clostridia.Clostridiales.Ruminococcaceae.Ruminococcaceae_UCG_014	NME4
166774	ENSG00000103226	rs144648477	0.002294583	2.05998560660148e-06	0.54496566	0.992010082	0.452969131	-0.802788286	0.143230287	0.002864277	0.142691186	0.153988062	0.235376165	0.284927932	0.010014376	1.68710472321036e-05	0.999368517	0.999590945	Bacteria.Firmicutes.Clostridia.Clostridiales.Ruminococcaceae.Ruminococcaceae_UCG_014	NOMO3
166775	ENSG00000103227	rs28450391	0.270049091	0.040436679	0.641326219	0.565932796	-0.179616302	0.510443504	-0.139441524	0.300242252	0.161462469	0.244108308	0.297930636	0.520350851	0.191832215	0.02854142	0.999368517	0.988472433	Bacteria.Firmicutes.Clostridia.Clostridiales.Ruminococcaceae.Ruminococcaceae_UCG_014	LMF1
166776	ENSG00000103275	rs4984799	0.181713387	0.207717536	0.416619402	0.371247475	-0.380828213	0.275559086	0.443207375	-0.337943473	0.282104736	0.216544001	0.542138129	0.37533866	0.151484682	0.093460176	0.999368517	0.988472433	Bacteria.Firmicutes.Clostridia.Clostridiales.Ruminococcaceae.Ruminococcaceae_UCG_014	UBE2I
166777	ENSG00000103316	rs14122	0.302958544	0.03776607	0.315571255	0.54331045	-0.232404986	0.424553664	-0.351473229	0.190454768	0.223823365	0.200193704	0.347508729	0.311694456	0.203824885	0.027266803	0.999368517	0.988472433	Bacteria.Firmicutes.Clostridia.Clostridiales.Ruminococcaceae.Ruminococcaceae_UCG_014	CRYM
166778	ENSG00000103319	rs7205625	0.715142445	0.670425571	0.782719173	0.897850792	0.054855227	0.114327488	-0.076670897	0.065904706	0.149651261	0.267430507	0.276868772	0.511366042	0.337090061	0.22838536	0.999368517	0.996244159	Bacteria.Firmicutes.Clostridia.Clostridiales.Ruminococcaceae.Ruminococcaceae_UCG_014	EEF2K
166779	ENSG00000103335	rs860762	0.449458316	0.128254788	0.680142571	0.763308479	0.152714769	-0.281034532	0.144152923	-0.103041281	0.200698329	0.182412117	0.348086453	0.34073868	0.257113692	0.065457315	0.999368517	0.988472433	Bacteria.Firmicutes.Clostridia.Clostridiales.Ruminococcaceae.Ruminococcaceae_UCG_014	PIEZO1
166780	ENSG00000103343	rs39729	0.401623846	0.465532486	0.733375819	0.553507578	-0.35087287	0.170884191	-0.282664166	0.287298876	0.415600867	0.232783047	0.826250552	0.482365017	0.241048853	0.170315173	0.999368517	0.988472433	Bacteria.Firmicutes.Clostridia.Clostridiales.Ruminococcaceae.Ruminococcaceae_UCG_014	ZNF174
166781	ENSG00000103351	rs12933120	0.764348448	0.514841528	0.340129451	0.156373017	-0.044107693	0.177676548	-0.251309713	0.613587312	0.146519999	0.27130232	0.261517237	0.427892873	0.350525374	0.185171604	0.999368517	0.972930752	Bacteria.Firmicutes.Clostridia.Clostridiales.Ruminococcaceae.Ruminococcaceae_UCG_014	CLUAP1
166782	ENSG00000103353	rs2269767	0.931465394	0.723863291	0.848430526	0.736585763	-0.014067354	-0.091065046	0.055976234	0.173139845	0.162938877	0.256641858	0.291717699	0.512517588	0.393020192	0.241056157	0.999368517	0.988472433	Bacteria.Firmicutes.Clostridia.Clostridiales.Ruminococcaceae.Ruminococcaceae_UCG_014	UBFD1
166783	ENSG00000103356	rs6497673	0.178145812	0.137434435	0.927079739	0.788366349	-0.824918089	0.48717723	0.078844405	-0.132309297	0.606015486	0.323928903	0.858168215	0.490866804	0.14949901	0.068956646	0.999368517	0.995509224	Bacteria.Firmicutes.Clostridia.Clostridiales.Ruminococcaceae.Ruminococcaceae_UCG_014	EARS2
166784	ENSG00000103404	rs12445912	0.584793635	0.115012991	0.228916468	0.926823846	0.093117049	-0.340820266	0.376474488	-0.033734819	0.169570059	0.213350924	0.309960074	0.365893083	0.299334402	0.060675878	0.999368517	0.999342963	Bacteria.Firmicutes.Clostridia.Clostridiales.Ruminococcaceae.Ruminococcaceae_UCG_014	USP31
166785	ENSG00000103485	rs9933310	0.006682474	0.000203434	0.747345835	0.974653883	-0.54808098	0.720375462	-0.132066071	-0.011295915	0.195595341	0.182959556	0.408225755	0.354164469	0.020901583	0.000630374	0.999368517	0.999342963	Bacteria.Firmicutes.Clostridia.Clostridiales.Ruminococcaceae.Ruminococcaceae_UCG_014	QPRT
166786	ENSG00000103490	rs62057090	0.499781741	0.373584926	0.889969879	0.322512908	0.107272559	-0.219948418	-0.038483443	-0.459782714	0.15807234	0.245491491	0.277087148	0.461215419	0.272604081	0.14450361	0.999368517	0.988472433	Bacteria.Firmicutes.Clostridia.Clostridiales.Ruminococcaceae.Ruminococcaceae_UCG_014	PYCARD
166787	ENSG00000103510	rs4527034	0.246197602	0.39545683	0.466155241	0.155400949	-0.274735631	0.140556111	-0.337640255	0.455168653	0.234778851	0.164310968	0.460587965	0.316660972	0.180851402	0.150382181	0.999368517	0.972930752	Bacteria.Firmicutes.Clostridia.Clostridiales.Ruminococcaceae.Ruminococcaceae_UCG_014	KAT8
166788	ENSG00000103534	rs12930873	0.037589147	0.085748779	0.01183798	0.045452921	0.521697476	-0.310147091	-1.599728493	0.825568466	0.245765712	0.17775665	0.617685361	0.404758257	0.060505247	0.048970859	0.999368517	0.938347196	Bacteria.Firmicutes.Clostridia.Clostridiales.Ruminococcaceae.Ruminococcaceae_UCG_014	TMC5
166789	ENSG00000103540	rs6497374	0.408913373	0.63067597	0.122787409	0.207038997	-0.228141938	0.080879013	1.025349662	-0.507745472	0.274478696	0.167430434	0.655797685	0.398401438	0.243019477	0.218205431	0.999368517	0.974366218	Bacteria.Firmicutes.Clostridia.Clostridiales.Ruminococcaceae.Ruminococcaceae_UCG_014	CCP110
166790	ENSG00000103642	rs2652820	0.215108063	0.345656629	0.716627521	0.923748465	-0.528048642	0.234004708	0.249450008	0.038507527	0.421812186	0.246333789	0.684260294	0.400764011	0.167424439	0.136749121	0.999368517	0.999342963	Bacteria.Firmicutes.Clostridia.Clostridiales.Ruminococcaceae.Ruminococcaceae_UCG_014	LACTB
166791	ENSG00000103653	rs4646903	0.609906143	0.749397141	0.091620652	0.150303447	-0.066634681	-0.089569415	0.414635564	-0.700275636	0.12997071	0.279213378	0.242160356	0.481075343	0.306587848	0.247876026	0.999368517	0.972930752	Bacteria.Firmicutes.Clostridia.Clostridiales.Ruminococcaceae.Ruminococcaceae_UCG_014	CSK
166792	ENSG00000103671	rs12916779	0.001580889	0.004728682	0.469615165	0.903625917	1.376025832	-0.679274224	-0.662290944	0.060162045	0.417210249	0.232171943	0.910536475	0.494934007	0.008136027	0.006081594	0.999368517	0.996769311	Bacteria.Firmicutes.Clostridia.Clostridiales.Ruminococcaceae.Ruminococcaceae_UCG_014	TRIP4
166793	ENSG00000103707	rs28583784	0.002148437	0.00299288	0.585117487	0.867442393	1.359702681	-0.760313876	-0.327914758	-0.061188352	0.425368995	0.24649567	0.597663128	0.365152533	0.009674793	0.004367035	0.999368517	0.996244159	Bacteria.Firmicutes.Clostridia.Clostridiales.Ruminococcaceae.Ruminococcaceae_UCG_014	MTFMT
166794	ENSG00000103710	rs2946677	0.274463774	0.311587517	0.896701679	0.989594218	-0.513826857	0.264641895	0.088468703	0.005091866	0.466207079	0.259494763	0.678764543	0.388919239	0.193016378	0.125830519	0.999368517	0.999342963	Bacteria.Firmicutes.Clostridia.Clostridiales.Ruminococcaceae.Ruminococcaceae_UCG_014	RASL12
166795	ENSG00000103723	rs4779042	0.023339051	0.068854754	0.055358926	0.791425367	-0.351982753	0.303394715	0.605758017	-0.074385552	0.151543008	0.163994041	0.310471416	0.280117647	0.046587822	0.042135244	0.999368517	0.995509224	Bacteria.Firmicutes.Clostridia.Clostridiales.Ruminococcaceae.Ruminococcaceae_UCG_014	AP3B2
166796	ENSG00000103811	rs2289702	0.284998135	0.001785033	0.390366447	0.099991566	0.134777119	-0.850890494	0.188975486	-0.903403367	0.125019915	0.261158084	0.218536655	0.541388564	0.197445758	0.003045943	0.999368517	0.963341945	Bacteria.Firmicutes.Clostridia.Clostridiales.Ruminococcaceae.Ruminococcaceae_UCG_014	CTSH
166797	ENSG00000103852	rs12911898	0.312406636	0.481098145	0.744960403	0.633611106	0.170963416	-0.202237512	-0.100231995	-0.224363545	0.167924551	0.285398945	0.306821189	0.46848966	0.207153357	0.175101142	0.999368517	0.988472433	Bacteria.Firmicutes.Clostridia.Clostridiales.Ruminococcaceae.Ruminococcaceae_UCG_014	TTC23
166798	ENSG00000103932	rs7163686	0.000418105	2.23539929195006e-05	0.359115931	0.386905396	-0.77135119	0.64629688	-0.324715179	0.207598602	0.207368605	0.141409838	0.351579486	0.238317676	0.003260931	0.000110102	0.999368517	0.988472433	Bacteria.Firmicutes.Clostridia.Clostridiales.Ruminococcaceae.Ruminococcaceae_UCG_014	RPAP1
166799	ENSG00000103995	rs16961470	0.132984026	0.01698918	0.510382954	0.509932426	0.189773964	-0.636180785	-0.144283792	0.35780667	0.124728019	0.259669178	0.217988304	0.540007755	0.124607552	0.015453527	0.999368517	0.988472433	Bacteria.Firmicutes.Clostridia.Clostridiales.Ruminococcaceae.Ruminococcaceae_UCG_014	CEP152
166800	ENSG00000104047	rs8033476	0.464520403	0.486801409	0.678973712	0.502876326	0.169827233	-0.118557753	0.162921024	-0.193822312	0.230817137	0.169515055	0.391887293	0.287688505	0.261372404	0.176834539	0.999368517	0.988472433	Bacteria.Firmicutes.Clostridia.Clostridiales.Ruminococcaceae.Ruminococcaceae_UCG_014	DTWD1
166801	ENSG00000104059	rs7183623	0.307355998	0.315629847	0.661723146	0.556004391	0.350584103	-0.223224154	-0.362600036	0.293857463	0.340748003	0.220733193	0.824940258	0.496507048	0.205501769	0.127144303	0.999368517	0.988472433	Bacteria.Firmicutes.Clostridia.Clostridiales.Ruminococcaceae.Ruminococcaceae_UCG_014	ENTREP2
166802	ENSG00000104064	rs504781	0.777165508	0.38598798	0.9404752	0.82103305	0.05563688	-0.190836763	0.026447154	0.101237542	0.195771149	0.218650283	0.352807605	0.44571886	0.353974775	0.147888897	0.999368517	0.995509224	Bacteria.Firmicutes.Clostridia.Clostridiales.Ruminococcaceae.Ruminococcaceae_UCG_014	GABPB1
166803	ENSG00000104219	rs2517056	0.406792086	0.072240156	0.341126151	0.525219062	0.14235747	-0.391391251	0.350655917	-0.303093801	0.170493741	0.214186754	0.365657933	0.47449827	0.242324432	0.043387034	0.999368517	0.988472433	Bacteria.Firmicutes.Clostridia.Clostridiales.Ruminococcaceae.Ruminococcaceae_UCG_014	ZDHHC2
166804	ENSG00000104231	rs1844358	0.304561715	0.041721228	0.810971571	0.46566529	0.171778869	-0.591082986	-0.069488718	0.337697061	0.165989798	0.284531802	0.289358329	0.460157557	0.204628136	0.029210461	0.999368517	0.988472433	Bacteria.Firmicutes.Clostridia.Clostridiales.Ruminococcaceae.Ruminococcaceae_UCG_014	ZFAND1
166805	ENSG00000104321	rs2587561	0.585404493	0.232593047	0.535011267	0.340459686	0.086379239	-0.386059333	0.165381941	-0.510892847	0.157557059	0.320395652	0.265165215	0.532010212	0.299545743	0.101881743	0.999368517	0.988472433	Bacteria.Firmicutes.Clostridia.Clostridiales.Ruminococcaceae.Ruminococcaceae_UCG_014	TRPA1
166806	ENSG00000104361	rs75074444	0.292780695	0.017444307	0.863835578	0.763229834	-0.1898019	0.694058181	0.051527256	-0.161239445	0.178951069	0.284504875	0.299274065	0.533006684	0.200742502	0.015717489	0.999368517	0.988472433	Bacteria.Firmicutes.Clostridia.Clostridiales.Ruminococcaceae.Ruminococcaceae_UCG_014	NIPAL2
166807	ENSG00000104388	rs652422	0.229431235	0.185482648	0.291306794	0.26725767	-0.223876979	0.234952844	0.34597288	-0.371191848	0.184529232	0.175569256	0.325190555	0.331716963	0.173445173	0.085739427	0.999368517	0.984180929	Bacteria.Firmicutes.Clostridia.Clostridiales.Ruminococcaceae.Ruminococcaceae_UCG_014	RAB2A
166808	ENSG00000104412	rs747690	0.506133865	0.359073846	0.764622711	0.866450905	0.14563322	-0.150313793	-0.113512903	-0.047462253	0.217826189	0.162735194	0.377528122	0.281116579	0.274072049	0.140529231	0.999368517	0.996244159	Bacteria.Firmicutes.Clostridia.Clostridiales.Ruminococcaceae.Ruminococcaceae_UCG_014	EMC2
166809	ENSG00000104497	rs10504741	0.003896846	4.16297625357602e-05	0.977323651	0.377572275	0.564676486	-0.663216441	-0.009978346	0.247700047	0.188633381	0.15084961	0.349699787	0.27879873	0.014005209	0.000181996	0.999368517	0.988472433	Bacteria.Firmicutes.Clostridia.Clostridiales.Ruminococcaceae.Ruminococcaceae_UCG_014	SNX16
166810	ENSG00000104518	rs13255282	0.460590982	0.135295404	0.439587492	0.743277268	-0.120708827	0.313918748	-0.233279043	0.106012222	0.16261873	0.207572049	0.299973413	0.322308761	0.260330759	0.068004408	0.999368517	0.988472433	Bacteria.Firmicutes.Clostridia.Clostridiales.Ruminococcaceae.Ruminococcaceae_UCG_014	GSDMD
166811	ENSG00000104522	rs6558379	0.940907733	0.279471721	0.991702381	0.078608515	-0.011711726	0.187172744	-0.002935018	-0.565544672	0.157381312	0.17162233	0.281137702	0.316486258	0.394911876	0.115911624	0.999368517	0.939012912	Bacteria.Firmicutes.Clostridia.Clostridiales.Ruminococcaceae.Ruminococcaceae_UCG_014	GFUS
166812	ENSG00000104611	rs62493837	0.992280068	0.388958848	0.017557839	0.159259445	0.002321849	0.159158818	-1.027977303	0.542806416	0.239047012	0.183507026	0.421826911	0.381212042	0.407764026	0.148716279	0.999368517	0.972930752	Bacteria.Firmicutes.Clostridia.Clostridiales.Ruminococcaceae.Ruminococcaceae_UCG_014	SH2D4A
166813	ENSG00000104687	rs3779648	0.222231259	0.112868739	0.560733053	0.946131153	0.178879656	-0.51106842	-0.149702866	0.043559308	0.145144964	0.317996668	0.256007083	0.642207009	0.170598958	0.059993634	0.999368517	0.999342963	Bacteria.Firmicutes.Clostridia.Clostridiales.Ruminococcaceae.Ruminococcaceae_UCG_014	GSR
166814	ENSG00000104738	rs762679	0.855708758	0.994122523	0.140875695	0.229930035	0.105799923	-0.002290671	-1.254444088	0.55015137	0.579524044	0.309768631	0.841509816	0.453950153	0.374015845	0.303789487	0.999368517	0.979321925	Bacteria.Firmicutes.Clostridia.Clostridiales.Ruminococcaceae.Ruminococcaceae_UCG_014	MCM4
166815	ENSG00000104756	rs67144712	0.992028945	0.657631189	0.588061458	0.998230221	0.00184933	0.09233642	-0.186527346	0.000739772	0.184400071	0.207389331	0.34265904	0.332237008	0.407764026	0.224909926	0.999368517	0.999819786	Bacteria.Firmicutes.Clostridia.Clostridiales.Ruminococcaceae.Ruminococcaceae_UCG_014	KCTD9
166816	ENSG00000104774	rs8107196	0.082182446	0.097684447	0.336301652	0.428258007	-0.326674878	0.293148024	0.369115027	-0.280298698	0.185036257	0.174453856	0.381054337	0.351619739	0.093354072	0.054165729	0.999368517	0.988472433	Bacteria.Firmicutes.Clostridia.Clostridiales.Ruminococcaceae.Ruminococcaceae_UCG_014	MAN2B1
166817	ENSG00000104805	rs3745697	0.274522537	0.033047301	0.596008737	0.627221522	0.18320548	-0.575671273	-0.143899185	0.493163878	0.166247144	0.264323025	0.270095635	1.010668581	0.193016378	0.024783636	0.999368517	0.988472433	Bacteria.Firmicutes.Clostridia.Clostridiales.Ruminococcaceae.Ruminococcaceae_UCG_014	NUCB1
166818	ENSG00000104808	rs4987162	0.042253478	0.084809804	0.050596251	0.561976357	0.352220449	-0.389564249	-0.616361356	0.18404161	0.170004303	0.222587882	0.309447668	0.31573353	0.065170623	0.048557543	0.999368517	0.988472433	Bacteria.Firmicutes.Clostridia.Clostridiales.Ruminococcaceae.Ruminococcaceae_UCG_014	DHDH
166819	ENSG00000104835	rs730078	0.011058378	0.006112668	0.52401474	0.778447534	0.580021333	-0.449110615	-0.334563748	0.1055623	0.221744064	0.158456003	0.522241122	0.373654107	0.028603345	0.007334658	0.999368517	0.992597717	Bacteria.Firmicutes.Clostridia.Clostridiales.Ruminococcaceae.Ruminococcaceae_UCG_014	SARS2
166820	ENSG00000104863	rs35903102	0.339362184	0.262011348	0.167092186	0.069463902	-0.321999058	0.23179763	-0.692110563	0.600544554	0.334542096	0.204862753	0.495340279	0.325342763	0.21796999	0.110725691	0.999368517	0.939012912	Bacteria.Firmicutes.Clostridia.Clostridiales.Ruminococcaceae.Ruminococcaceae_UCG_014	LIN7B
166821	ENSG00000104953	rs112428048	0.171163477	0.008032434	0.735742049	0.967107925	0.220234407	-0.566020911	0.09175682	0.018452918	0.159155723	0.206958292	0.270711215	0.445776952	0.146317495	0.008899718	0.999368517	0.999342963	Bacteria.Firmicutes.Clostridia.Clostridiales.Ruminococcaceae.Ruminococcaceae_UCG_014	TLE6
166822	ENSG00000104964	rs11539938	0.020001764	0.000393873	0.760679933	0.647116847	0.482836238	-0.66583182	0.095881336	0.150375829	0.202441844	0.178125061	0.313469259	0.326969257	0.042533558	0.001012129	0.999368517	0.988472433	Bacteria.Firmicutes.Clostridia.Clostridiales.Ruminococcaceae.Ruminococcaceae_UCG_014	TLE5
166823	ENSG00000104983	rs11878454	0.241052261	0.097147483	0.471188237	0.259782913	0.296812214	-0.318169168	-0.291493644	0.358896493	0.250862415	0.189034159	0.4021824	0.31569924	0.178963908	0.054004056	0.999368517	0.984180929	Bacteria.Firmicutes.Clostridia.Clostridiales.Ruminococcaceae.Ruminococcaceae_UCG_014	CCDC61
166824	ENSG00000105072	rs10409401	0.140583633	0.147226725	0.391376629	0.470139507	-0.786319061	0.414527591	0.889163684	-0.403652123	0.527086526	0.282588637	1.030461612	0.55561072	0.129544814	0.072294046	0.999368517	0.988472433	Bacteria.Firmicutes.Clostridia.Clostridiales.Ruminococcaceae.Ruminococcaceae_UCG_014	C19orf44
166825	ENSG00000105146	rs1544493	0.007236024	0.006471511	0.860627864	0.132286983	-0.441616874	0.462786874	-0.055845373	0.609918773	0.159245041	0.164474872	0.316812609	0.400132713	0.021748282	0.007675419	0.999368517	0.972930752	Bacteria.Firmicutes.Clostridia.Clostridiales.Ruminococcaceae.Ruminococcaceae_UCG_014	AURKC
166826	ENSG00000105185	rs10405535	0.00029049	0.000196909	0.094836779	0.079285968	-1.003376582	0.763640914	0.73411707	-0.547176626	0.261940891	0.193471536	0.433074339	0.306917289	0.002526041	0.000615071	0.999368517	0.939012912	Bacteria.Firmicutes.Clostridia.Clostridiales.Ruminococcaceae.Ruminococcaceae_UCG_014	PDCD5
166827	ENSG00000105186	rs13313735	0.823093723	0.780234757	0.96620425	0.22325313	-0.034486582	0.08272339	-0.011016209	0.906723161	0.153633817	0.295258575	0.259004264	0.737371105	0.364812214	0.255899825	0.999368517	0.979321925	Bacteria.Firmicutes.Clostridia.Clostridiales.Ruminococcaceae.Ruminococcaceae_UCG_014	ANKRD27
166828	ENSG00000105193	rs640000	0.031219798	0.02047052	0.129599328	0.117608531	-0.393640015	0.490404758	0.520221337	-0.591914437	0.178765099	0.206420156	0.338872177	0.373228578	0.055184199	0.017584945	0.999368517	0.969051637	Bacteria.Firmicutes.Clostridia.Clostridiales.Ruminococcaceae.Ruminococcaceae_UCG_014	RPS16
166829	ENSG00000105205	rs375688	0.031761023	0.067268445	0.062128336	0.38344913	0.315286486	-0.425740166	-0.487165377	-0.362988363	0.143655766	0.228770164	0.256663078	0.413663787	0.055621048	0.04148342	0.999368517	0.988472433	Bacteria.Firmicutes.Clostridia.Clostridiales.Ruminococcaceae.Ruminococcaceae_UCG_014	CLC
166830	ENSG00000105220	rs117295911	0.452950702	0.366720782	0.022009799	0.962381301	0.096832247	0.243514834	-0.526024504	-0.026294702	0.12824742	0.267900111	0.224174307	0.555353496	0.258133777	0.142581988	0.999368517	0.999342963	Bacteria.Firmicutes.Clostridia.Clostridiales.Ruminococcaceae.Ruminococcaceae_UCG_014	GPI
166831	ENSG00000105221	rs12459567	0.128443299	0.104716529	0.808051462	0.805919491	-0.301778343	0.263283938	0.082124099	0.079668477	0.195974855	0.160012799	0.336667434	0.322939396	0.12231209	0.057013432	0.999368517	0.995509224	Bacteria.Firmicutes.Clostridia.Clostridiales.Ruminococcaceae.Ruminococcaceae_UCG_014	AKT2
166832	ENSG00000105251	rs56240914	0.154591499	0.00237827	0.716841998	0.074360447	-0.252840335	0.61590347	-0.107389073	-0.534965984	0.175551081	0.194756438	0.294809795	0.294979447	0.137269624	0.003741268	0.999368517	0.939012912	Bacteria.Firmicutes.Clostridia.Clostridiales.Ruminococcaceae.Ruminococcaceae_UCG_014	SHD
166833	ENSG00000105281	rs3027957	0.948056484	0.999430235	0.844473818	0.668289339	-0.011719821	-0.000189749	-0.062809193	0.17292768	0.179202944	0.264700291	0.318893977	0.401733201	0.396818605	0.305163414	0.999368517	0.988472433	Bacteria.Firmicutes.Clostridia.Clostridiales.Ruminococcaceae.Ruminococcaceae_UCG_014	SLC1A5
166834	ENSG00000105287	rs402072	0.138882806	0.139002035	0.661715887	0.534982529	-0.221279962	0.371710595	0.1167541	0.261162435	0.147682203	0.248155736	0.265617596	0.418705358	0.128525455	0.069526679	0.999368517	0.988472433	Bacteria.Firmicutes.Clostridia.Clostridiales.Ruminococcaceae.Ruminococcaceae_UCG_014	PRKD2
166835	ENSG00000105383	rs12461354	0.29711343	0.096230227	0.683059196	0.952371242	-0.143748269	0.42643672	-0.100636637	0.03182632	0.136762306	0.25264854	0.245377354	0.530790049	0.201893288	0.053630881	0.999368517	0.999342963	Bacteria.Firmicutes.Clostridia.Clostridiales.Ruminococcaceae.Ruminococcaceae_UCG_014	CD33
166836	ENSG00000105398	rs296376	0.098790328	0.000135221	0.33660292	0.019867944	-0.251259195	0.90584621	0.241266172	-1.314144842	0.150028695	0.223225296	0.249226565	0.550368951	0.103443928	0.000460779	0.999368517	0.830048606	Bacteria.Firmicutes.Clostridia.Clostridiales.Ruminococcaceae.Ruminococcaceae_UCG_014	SULT2A1
166837	ENSG00000105443	rs1799284	0.104847235	0.05585849	0.638161967	0.470283651	-1.148652104	0.726916188	0.472346329	-0.39897268	0.698370176	0.373352826	0.999702733	0.549348721	0.107919039	0.036292454	0.999368517	0.988472433	Bacteria.Firmicutes.Clostridia.Clostridiales.Ruminococcaceae.Ruminococcaceae_UCG_014	CYTH2
166838	ENSG00000105483	rs3078168	0.716935707	0.676526885	0.094835105	0.092590375	-0.047704633	-0.094730019	0.399799937	-0.577805703	0.131006471	0.226033542	0.235850935	0.338486667	0.337304858	0.229586368	0.999368517	0.963341945	Bacteria.Firmicutes.Clostridia.Clostridiales.Ruminococcaceae.Ruminococcaceae_UCG_014	CARD8
166839	ENSG00000105497	rs140620234	0.405013962	0.057673809	0.585946297	0.610561397	0.131067609	-0.365623153	0.155750239	0.184852833	0.156375909	0.189209722	0.284502653	0.361218215	0.24161322	0.03708736	0.999368517	0.988472433	Bacteria.Firmicutes.Clostridia.Clostridiales.Ruminococcaceae.Ruminococcaceae_UCG_014	ZNF175
166840	ENSG00000105519	rs1626918	0.01003945	0.00785702	0.85380478	0.900971393	-0.748853765	0.496134839	0.088137724	0.039490858	0.282359545	0.180868754	0.47641917	0.316125864	0.026743608	0.008809206	0.999368517	0.996244159	Bacteria.Firmicutes.Clostridia.Clostridiales.Ruminococcaceae.Ruminococcaceae_UCG_014	CAPS
166841	ENSG00000105607	rs8012	0.004542571	0.000404539	0.880186272	0.532625654	-0.652170711	0.621771288	0.060148149	-0.213340573	0.221835684	0.166702673	0.397470757	0.340064749	0.015585529	0.001032321	0.999368517	0.988472433	Bacteria.Firmicutes.Clostridia.Clostridiales.Ruminococcaceae.Ruminococcaceae_UCG_014	GCDH
166842	ENSG00000105612	rs7249143	0.110342033	0.010914537	0.958296167	0.752951121	-0.25715942	0.461836692	-0.01417238	0.131870422	0.158862239	0.176228241	0.269981557	0.417199855	0.11145193	0.011181366	0.999368517	0.988472433	Bacteria.Firmicutes.Clostridia.Clostridiales.Ruminococcaceae.Ruminococcaceae_UCG_014	DNASE2
166843	ENSG00000105695	rs10411704	9.56214499628867e-12	9.32196864089955e-13	0.313179266	0.225467993	2.244821102	-1.400202786	-0.605857573	0.422050337	0.271344825	0.158318842	0.596046938	0.344885733	4.82272496068034e-09	7.51028597839019e-11	0.999368517	0.979321925	Bacteria.Firmicutes.Clostridia.Clostridiales.Ruminococcaceae.Ruminococcaceae_UCG_014	MAG
166844	ENSG00000105750	rs8099975	0.892913755	0.949986358	0.707255468	0.55054596	-0.056662462	-0.014645223	-0.366590075	0.311274035	0.419267229	0.232587283	0.971877944	0.518729554	0.383323491	0.294855558	0.999368517	0.988472433	Bacteria.Firmicutes.Clostridia.Clostridiales.Ruminococcaceae.Ruminococcaceae_UCG_014	ZNF85
166845	ENSG00000105793	rs17862167	0.332671529	0.169433761	0.502520227	0.640277089	0.168695449	-0.363163135	-0.213681155	0.182444129	0.172839591	0.261369657	0.316899595	0.388584958	0.215292823	0.080466148	0.999368517	0.988472433	Bacteria.Firmicutes.Clostridia.Clostridiales.Ruminococcaceae.Ruminococcaceae_UCG_014	GTPBP10
166846	ENSG00000105825	rs6972010	0.206075676	0.400528559	0.940071027	0.703191722	0.227217427	-0.169757126	0.02612217	-0.128105025	0.177903006	0.200603756	0.346117627	0.33474114	0.163420595	0.15170003	0.999368517	0.988472433	Bacteria.Firmicutes.Clostridia.Clostridiales.Ruminococcaceae.Ruminococcaceae_UCG_014	TFPI2
166847	ENSG00000105852	rs2237585	0.06626566	0.008214625	0.683945128	0.624931589	-0.386329811	0.484513785	-0.141477723	0.1591736	0.206810644	0.177692742	0.345981909	0.324043089	0.083833148	0.009013044	0.999368517	0.988472433	Bacteria.Firmicutes.Clostridia.Clostridiales.Ruminococcaceae.Ruminococcaceae_UCG_014	PON3
166848	ENSG00000105854	rs43046	7.90678804120874e-05	1.8439074718337e-05	0.262074767	0.046632698	0.616709629	-0.84089065	0.32870849	-0.663588848	0.146354104	0.181868635	0.29055157	0.327167285	0.00098872	9.43999572039305e-05	0.999368517	0.938347196	Bacteria.Firmicutes.Clostridia.Clostridiales.Ruminococcaceae.Ruminococcaceae_UCG_014	PON2
166849	ENSG00000105887	rs894794	0.062049998	0.135075774	0.732011951	0.441402208	-0.478044418	0.300298069	0.14645123	0.280335523	0.251780119	0.19845208	0.425821761	0.36192399	0.081145948	0.067954579	0.999368517	0.988472433	Bacteria.Firmicutes.Clostridia.Clostridiales.Ruminococcaceae.Ruminococcaceae_UCG_014	MTPN
166850	ENSG00000105953	rs1058128	0.772518434	0.145278606	0.895197166	0.962824823	-0.042239189	0.397164275	-0.033246031	0.033540415	0.145506816	0.26942627	0.251392763	0.716843383	0.352388563	0.071680712	0.999368517	0.999342963	Bacteria.Firmicutes.Clostridia.Clostridiales.Ruminococcaceae.Ruminococcaceae_UCG_014	OGDH
166851	ENSG00000105968	rs757693	0.167695204	0.040589551	0.955263854	0.700027314	0.299068564	-0.420832396	0.02063795	0.131718163	0.21435059	0.201412308	0.366475308	0.340365281	0.144825476	0.028631405	0.999368517	0.988472433	Bacteria.Firmicutes.Clostridia.Clostridiales.Ruminococcaceae.Ruminococcaceae_UCG_014	H2AZ2
166852	ENSG00000105971	rs1052990	0.463917534	0.0553022	0.211948548	0.998606325	0.121767421	-0.309923047	0.366013764	0.000542346	0.165273546	0.158807998	0.290341852	0.309303436	0.261164869	0.036034808	0.999368517	0.999819786	Bacteria.Firmicutes.Clostridia.Clostridiales.Ruminococcaceae.Ruminococcaceae_UCG_014	CAV2
166853	ENSG00000105991	rs6953314	0.881220804	0.162135072	0.249439689	0.994132835	0.023894934	0.329212292	-0.313023266	0.005759338	0.159288351	0.232824092	0.269357456	0.780207332	0.380373938	0.07781906	0.999368517	0.999819786	Bacteria.Firmicutes.Clostridia.Clostridiales.Ruminococcaceae.Ruminococcaceae_UCG_014	HOXA1
166854	ENSG00000106003	rs12700027	0.376832191	0.831017662	0.396176368	0.200871134	-0.123662602	-0.077970655	0.221582417	0.65686055	0.13897136	0.363912445	0.259428246	0.508336458	0.231401259	0.267958366	0.999368517	0.974366218	Bacteria.Firmicutes.Clostridia.Clostridiales.Ruminococcaceae.Ruminococcaceae_UCG_014	LFNG
166855	ENSG00000106012	rs74738730	0.221109758	0.004680735	0.962812893	0.330388133	-0.196476523	0.910437027	0.013569769	-0.433461438	0.159032329	0.310800255	0.289927134	0.442002209	0.169996993	0.006047512	0.999368517	0.988472433	Bacteria.Firmicutes.Clostridia.Clostridiales.Ruminococcaceae.Ruminococcaceae_UCG_014	IQCE
166856	ENSG00000106025	rs76117559	0.92527312	0.840176492	0.821901549	0.81400398	0.013849101	0.06619131	-0.061723078	-0.146542377	0.147083282	0.326908261	0.273096897	0.620361374	0.390843406	0.269524676	0.999368517	0.995509224	Bacteria.Firmicutes.Clostridia.Clostridiales.Ruminococcaceae.Ruminococcaceae_UCG_014	TSPAN12
166857	ENSG00000106028	rs6962558	0.12594105	0.081299191	0.789519819	0.605162942	-0.333908674	0.307171111	0.094608807	-0.165503972	0.215392468	0.173474351	0.352969552	0.318571024	0.121451474	0.047194381	0.999368517	0.988472433	Bacteria.Firmicutes.Clostridia.Clostridiales.Ruminococcaceae.Ruminococcaceae_UCG_014	SSBP1
166858	ENSG00000106049	rs42087	0.503074711	0.966726971	0.198766533	0.719965871	0.103378972	0.008269021	-0.382913385	-0.149403315	0.153515915	0.1974707	0.294930821	0.414934303	0.273316412	0.298262852	0.999368517	0.988472433	Bacteria.Firmicutes.Clostridia.Clostridiales.Ruminococcaceae.Ruminococcaceae_UCG_014	HIBADH
166859	ENSG00000106070	rs6593182	0.93289693	0.719546008	0.333777965	0.536296899	-0.040958532	0.098917819	-0.822314941	0.30118408	0.484559271	0.27429232	0.844460322	0.484432444	0.393288288	0.239901765	0.999368517	0.988472433	Bacteria.Firmicutes.Clostridia.Clostridiales.Ruminococcaceae.Ruminococcaceae_UCG_014	GRB10
166860	ENSG00000106086	rs60701106	0.547946679	0.310373642	0.904797146	0.929448951	-0.100930602	0.246846685	0.03891315	-0.03800856	0.167103941	0.241434364	0.324084078	0.427629263	0.287873341	0.125481186	0.999368517	0.999342963	Bacteria.Firmicutes.Clostridia.Clostridiales.Ruminococcaceae.Ruminococcaceae_UCG_014	PLEKHA8
166861	ENSG00000106123	rs1042960	0.377537361	0.65793216	0.238872004	0.911116527	-0.125494272	-0.107827649	0.297385002	0.043156354	0.141239648	0.242410862	0.250171006	0.385098044	0.231740232	0.224944652	0.999368517	0.997797553	Bacteria.Firmicutes.Clostridia.Clostridiales.Ruminococcaceae.Ruminococcaceae_UCG_014	EPHB6
166862	ENSG00000106125	rs11771655	0.029765968	0.039292075	0.291570695	0.178610027	0.398351975	-0.395338887	-0.327625898	-0.471727505	0.17927154	0.187938822	0.308115591	0.34692453	0.053556347	0.027960992	0.999368517	0.972930752	Bacteria.Firmicutes.Clostridia.Clostridiales.Ruminococcaceae.Ruminococcaceae_UCG_014	MINDY4
166863	ENSG00000106153	rs77036114	0.294496661	0.688696585	0.158603274	0.682213221	0.146024412	-0.093430793	-0.345081927	0.180216706	0.138170769	0.232173331	0.241963279	0.438174839	0.201443694	0.232224844	0.999368517	0.988472433	Bacteria.Firmicutes.Clostridia.Clostridiales.Ruminococcaceae.Ruminococcaceae_UCG_014	CHCHD2
166864	ENSG00000106178	rs10224179	0.002062942	0.013723559	0.912121494	0.361636089	1.017479402	-0.524190721	0.086060629	-0.414375976	0.316963096	0.206925999	0.776766055	0.451033664	0.009452417	0.01320736	0.999368517	0.988472433	Bacteria.Firmicutes.Clostridia.Clostridiales.Ruminococcaceae.Ruminococcaceae_UCG_014	CCL24
166865	ENSG00000106258	rs77340964	0.288728292	1.38102423974717e-05	0.282129669	0.727744738	-0.137408517	1.080742706	-0.242943258	0.187808259	0.12845993	0.229796109	0.224004827	0.537158929	0.199390926	7.5992527271509e-05	0.999368517	0.988472433	Bacteria.Firmicutes.Clostridia.Clostridiales.Ruminococcaceae.Ruminococcaceae_UCG_014	CYP3A5
166866	ENSG00000106261	rs35414630	0.436859051	0.619586679	0.860600731	0.506434826	0.128000741	-0.137484827	-0.050980754	-0.326691768	0.163613908	0.275617369	0.289158582	0.488985834	0.252900413	0.215094464	0.999368517	0.988472433	Bacteria.Firmicutes.Clostridia.Clostridiales.Ruminococcaceae.Ruminococcaceae_UCG_014	ZKSCAN1
166867	ENSG00000106263	rs4721657	0.284437774	0.130458024	0.950285816	0.983742884	-0.174221212	0.272197648	0.018970575	0.006498732	0.161418868	0.177713587	0.303097329	0.317705083	0.197147811	0.066222201	0.999368517	0.999342963	Bacteria.Firmicutes.Clostridia.Clostridiales.Ruminococcaceae.Ruminococcaceae_UCG_014	EIF3B
166868	ENSG00000106266	rs4314559	0.012549084	0.003445639	0.312650297	0.357848821	-0.474754566	0.509308396	0.345256365	-0.275186766	0.184901189	0.167748803	0.33929161	0.297163885	0.030736107	0.004839841	0.999368517	0.988472433	Bacteria.Firmicutes.Clostridia.Clostridiales.Ruminococcaceae.Ruminococcaceae_UCG_014	SNX8
166869	ENSG00000106305	rs1062372	0.374149965	0.009357836	0.00867049	0.172799099	-0.130157913	0.456211872	-0.892721127	0.44155744	0.145446378	0.170329357	0.329813447	0.320335432	0.230447776	0.010004603	0.999368517	0.972930752	Bacteria.Firmicutes.Clostridia.Clostridiales.Ruminococcaceae.Ruminococcaceae_UCG_014	AIMP2
166870	ENSG00000106344	rs12538391	0.387132749	0.145838461	0.55746954	0.76000725	0.167653592	-0.28702617	0.201312735	-0.105152776	0.192554587	0.194986713	0.341410626	0.34278609	0.235338749	0.071799903	0.999368517	0.988472433	Bacteria.Firmicutes.Clostridia.Clostridiales.Ruminococcaceae.Ruminococcaceae_UCG_014	RBM28
166871	ENSG00000106367	rs1048365	0.052563713	5.08792873602999e-05	0.434117153	0.353115272	-0.226748567	0.813796192	-0.172685395	-0.349976942	0.114832174	0.187520155	0.219410411	0.37420223	0.073649345	0.000213337	0.999368517	0.988472433	Bacteria.Firmicutes.Clostridia.Clostridiales.Ruminococcaceae.Ruminococcaceae_UCG_014	AP1S1
166872	ENSG00000106460	rs12699320	0.42003947	0.035670431	0.987754503	0.585201311	-0.132582084	0.607681525	-0.004630592	-0.302074943	0.163378723	0.283262279	0.300546995	0.550690316	0.246623302	0.026159467	0.999368517	0.988472433	Bacteria.Firmicutes.Clostridia.Clostridiales.Ruminococcaceae.Ruminococcaceae_UCG_014	TMEM106B
166873	ENSG00000106484	rs10228972	0.68552441	0.429992535	0.293276119	0.500238917	-0.150711409	0.173304434	-0.782294769	0.307889062	0.370521591	0.218223729	0.73833551	0.45417823	0.328449967	0.160272727	0.999368517	0.988472433	Bacteria.Firmicutes.Clostridia.Clostridiales.Ruminococcaceae.Ruminococcaceae_UCG_014	MEST
166874	ENSG00000106524	rs3807505	0.140547084	0.012743098	0.37472618	0.716557759	-0.283307889	0.454586773	-0.305799587	0.122299687	0.189889573	0.177452579	0.342134058	0.335390938	0.129544814	0.01246587	0.999368517	0.988472433	Bacteria.Firmicutes.Clostridia.Clostridiales.Ruminococcaceae.Ruminococcaceae_UCG_014	ANKMY2
166875	ENSG00000106526	rs78661149	0.008250156	0.003196252	0.096797408	0.360719099	0.332331938	-0.977830241	-0.383586876	0.410615512	0.121952043	0.319345411	0.227657012	0.44608234	0.023552919	0.00458082	0.999368517	0.988472433	Bacteria.Firmicutes.Clostridia.Clostridiales.Ruminococcaceae.Ruminococcaceae_UCG_014	ACTR3C
166876	ENSG00000106560	rs73476564	0.85502336	0.074892305	0.91797994	0.151033882	-0.023283338	-0.530601247	-0.026451345	0.582503954	0.126925773	0.293122516	0.255865992	0.400896682	0.374012264	0.04445908	0.999368517	0.972930752	Bacteria.Firmicutes.Clostridia.Clostridiales.Ruminococcaceae.Ruminococcaceae_UCG_014	GIMAP2
166877	ENSG00000106565	rs114949263	0.25500073	0.018823532	0.316918923	0.177538429	0.164983665	-0.743545097	-0.254172531	0.966937748	0.143660421	0.308610699	0.25201183	0.709340279	0.184697667	0.016678216	0.999368517	0.972930752	Bacteria.Firmicutes.Clostridia.Clostridiales.Ruminococcaceae.Ruminococcaceae_UCG_014	TMEM176B
166878	ENSG00000106588	rs774085	0.053344037	0.024843667	0.167152376	0.315032925	0.531246691	-0.371134159	0.620494113	-0.278020618	0.269950971	0.161567168	0.444148632	0.274576636	0.074527379	0.020263734	0.999368517	0.98613161	Bacteria.Firmicutes.Clostridia.Clostridiales.Ruminococcaceae.Ruminococcaceae_UCG_014	PSMA2
166879	ENSG00000106591	rs662347	0.212887648	0.246862035	0.201011957	0.28658739	0.487038134	-0.270760323	-0.83737775	0.423105181	0.387148812	0.231710733	0.648241758	0.393782686	0.16652181	0.105910884	0.999368517	0.984180929	Bacteria.Firmicutes.Clostridia.Clostridiales.Ruminococcaceae.Ruminococcaceae_UCG_014	MRPL32
166880	ENSG00000106603	rs1184321	0.264236436	0.092204296	0.573322386	0.481229865	0.22531435	-0.365041085	-0.227836795	0.272619169	0.200072236	0.213587361	0.402517123	0.384838029	0.189392551	0.051766415	0.999368517	0.988472433	Bacteria.Firmicutes.Clostridia.Clostridiales.Ruminococcaceae.Ruminococcaceae_UCG_014	COA1
166881	ENSG00000106624	rs13928	0.033960843	0.028712196	0.304247213	0.327324441	-0.454422511	0.350595986	0.392976114	-0.269498753	0.209768802	0.156715622	0.379483638	0.273060848	0.057334946	0.022615191	0.999368517	0.988472433	Bacteria.Firmicutes.Clostridia.Clostridiales.Ruminococcaceae.Ruminococcaceae_UCG_014	AEBP1
166882	ENSG00000106686	rs2295963	0.734872366	0.014087261	0.08214086	0.691255164	-0.05478657	0.496582287	-0.501119185	0.183811674	0.161086125	0.196812847	0.28380611	0.460766094	0.341811192	0.013397345	0.999368517	0.988472433	Bacteria.Firmicutes.Clostridia.Clostridiales.Ruminococcaceae.Ruminococcaceae_UCG_014	SPATA6L
166883	ENSG00000106701	rs10491808	0.901291526	0.378100018	0.337462302	0.850342659	0.022434126	-0.182174134	0.330869022	0.0654945	0.18017157	0.205274433	0.342398615	0.34573709	0.385012789	0.145849922	0.999368517	0.996244159	Bacteria.Firmicutes.Clostridia.Clostridiales.Ruminococcaceae.Ruminococcaceae_UCG_014	FSD1L
166884	ENSG00000106714	rs1758550	0.329858602	0.173239737	0.556095003	0.806341718	0.134455813	-0.332024036	-0.149169528	0.101387381	0.136953936	0.241123255	0.252097597	0.411892554	0.214355371	0.081450572	0.999368517	0.995509224	Bacteria.Firmicutes.Clostridia.Clostridiales.Ruminococcaceae.Ruminococcaceae_UCG_014	CNTNAP3
166885	ENSG00000106733	rs73544571	0.028123567	0.002431494	0.598664681	0.747735019	0.377372268	-0.566751721	-0.161833703	0.090229642	0.168035451	0.179637453	0.305971881	0.279352161	0.051767478	0.003809057	0.999368517	0.988472433	Bacteria.Firmicutes.Clostridia.Clostridiales.Ruminococcaceae.Ruminococcaceae_UCG_014	NMRK1
166886	ENSG00000106771	rs1051474	0.314004279	0.31447443	0.70612325	0.292406906	-0.187088347	0.19521616	-0.116409114	0.381161058	0.184375374	0.192573798	0.307367698	0.359089761	0.207652886	0.126779302	0.999368517	0.984180929	Bacteria.Firmicutes.Clostridia.Clostridiales.Ruminococcaceae.Ruminococcaceae_UCG_014	TMEM245
166887	ENSG00000106772	rs7036140	0.028224902	0.000256887	0.336443797	0.384927876	0.327833756	-1.06344174	-0.243700253	0.354579712	0.14607456	0.274963299	0.251657475	0.405347312	0.051837052	0.00073727	0.999368517	0.988472433	Bacteria.Firmicutes.Clostridia.Clostridiales.Ruminococcaceae.Ruminococcaceae_UCG_014	PRUNE2
166888	ENSG00000106823	rs1475379	0.398347553	0.195126536	0.98859134	0.868886006	-0.13775906	0.276820287	-0.003870875	-0.064807497	0.162035752	0.211466594	0.269667853	0.39104917	0.239843575	0.089248337	0.999368517	0.996244159	Bacteria.Firmicutes.Clostridia.Clostridiales.Ruminococcaceae.Ruminococcaceae_UCG_014	ECM2
166889	ENSG00000106853	rs71501685	0.158362577	0.000136301	0.488855253	0.007333624	-0.208435902	1.270727042	0.18806773	-1.969744643	0.146064533	0.313322045	0.270178048	0.711535162	0.139229132	0.00046167	0.999368517	0.830048606	Bacteria.Firmicutes.Clostridia.Clostridiales.Ruminococcaceae.Ruminococcaceae_UCG_014	PTGR1
166890	ENSG00000106868	rs781622	0.000658498	0.000224802	0.351315023	0.301210934	-1.036194429	0.713014556	0.425272508	-0.3006695	0.289529116	0.18247069	0.453001583	0.288513715	0.004516046	0.000676154	0.999368517	0.984180929	Bacteria.Firmicutes.Clostridia.Clostridiales.Ruminococcaceae.Ruminococcaceae_UCG_014	SUSD1
166891	ENSG00000106992	rs968463	0.028730826	0.013865139	0.91140733	0.983020165	-0.709954661	0.525526254	0.063627556	0.008563068	0.317386588	0.207778295	0.56964079	0.400804093	0.052375532	0.013281193	0.999368517	0.999342963	Bacteria.Firmicutes.Clostridia.Clostridiales.Ruminococcaceae.Ruminococcaceae_UCG_014	AK1
166892	ENSG00000107020	rs2104175	3.69772054979558e-05	6.12852432864916e-06	0.444691855	0.770891301	1.397862987	-0.917718581	-0.334353337	0.080788656	0.31555112	0.186398447	0.434802449	0.276269135	0.000579743	4.09021448502893e-05	0.999368517	0.9917074	Bacteria.Firmicutes.Clostridia.Clostridiales.Ruminococcaceae.Ruminococcaceae_UCG_014	PLGRKT
166893	ENSG00000107099	rs10814494	0.986066241	0.260345612	0.717204744	0.411858813	0.002707984	-0.253372526	0.103642782	0.292032946	0.154463177	0.223142177	0.284907066	0.353575957	0.405599017	0.110311066	0.999368517	0.988472433	Bacteria.Firmicutes.Clostridia.Clostridiales.Ruminococcaceae.Ruminococcaceae_UCG_014	DOCK8
166894	ENSG00000107104	rs10815440	0.410746043	0.271861987	0.633320792	0.937591817	-0.557985918	0.399226879	-0.40086634	0.037151369	0.673962205	0.360250094	0.836325563	0.472660371	0.243911563	0.113737969	0.999368517	0.999342963	Bacteria.Firmicutes.Clostridia.Clostridiales.Ruminococcaceae.Ruminococcaceae_UCG_014	KANK1
166895	ENSG00000107223	rs7025238	0.452266798	0.344911612	0.941490637	0.930764874	-0.255484729	0.20162773	-0.048092462	-0.035801452	0.337857503	0.211921135	0.652713445	0.4104735	0.258034286	0.136502256	0.999368517	0.999342963	Bacteria.Firmicutes.Clostridia.Clostridiales.Ruminococcaceae.Ruminococcaceae_UCG_014	EDF1
166896	ENSG00000107263	rs7045366	0.224202892	0.401946047	0.534639926	0.864500112	-0.192308815	0.139865066	0.231186288	-0.059076445	0.156715349	0.165781018	0.370334801	0.344820018	0.171503642	0.152083696	0.999368517	0.996244159	Bacteria.Firmicutes.Clostridia.Clostridiales.Ruminococcaceae.Ruminococcaceae_UCG_014	RAPGEF1
166897	ENSG00000107331	rs2784060	0.480062827	0.024247716	0.037277021	0.138440557	0.109186692	-0.429897795	0.588986086	-0.536012054	0.153720516	0.186341065	0.276994916	0.357326913	0.265873962	0.019948501	0.999368517	0.972930752	Bacteria.Firmicutes.Clostridia.Clostridiales.Ruminococcaceae.Ruminococcaceae_UCG_014	ABCA2
166898	ENSG00000107372	rs13440221	0.463172927	0.000834831	0.306641797	0.979089457	0.102675453	-1.120481845	0.285981359	0.014985221	0.139127355	0.319762351	0.277544358	0.569530167	0.261107339	0.001763333	0.999368517	0.999342963	Bacteria.Firmicutes.Clostridia.Clostridiales.Ruminococcaceae.Ruminococcaceae_UCG_014	ZFAND5
166899	ENSG00000107521	rs10786420	0.001318481	0.000230507	0.164693963	0.213188162	-0.887424643	0.732753887	0.608018983	-0.425707123	0.264315804	0.187882581	0.432661585	0.338621504	0.007504723	0.00069147	0.999368517	0.974735786	Bacteria.Firmicutes.Clostridia.Clostridiales.Ruminococcaceae.Ruminococcaceae_UCG_014	HPS1
166900	ENSG00000107537	rs654553	0.182954012	0.356282666	0.373176892	0.202048238	0.318943255	-0.161668286	0.701926119	-0.575883764	0.236942983	0.174008101	0.782769557	0.446849661	0.152029865	0.13999284	0.999368517	0.974366218	Bacteria.Firmicutes.Clostridia.Clostridiales.Ruminococcaceae.Ruminococcaceae_UCG_014	PHYH
166901	ENSG00000107581	rs12416031	0.880281763	0.882134627	0.709806457	0.431688669	0.025663321	-0.040059814	-0.11859917	0.398909805	0.169724573	0.269132852	0.31732197	0.504165391	0.380224407	0.279016832	0.999368517	0.988472433	Bacteria.Firmicutes.Clostridia.Clostridiales.Ruminococcaceae.Ruminococcaceae_UCG_014	EIF3A
166902	ENSG00000107669	rs10887024	0.974401875	0.716150327	0.041967005	0.018656734	-0.005648913	-0.077239696	-0.757727679	0.999226177	0.175367941	0.211501695	0.3652025	0.414122631	0.403201565	0.238981546	0.999368517	0.830048606	Bacteria.Firmicutes.Clostridia.Clostridiales.Ruminococcaceae.Ruminococcaceae_UCG_014	ATE1
166903	ENSG00000107731	rs7893421	0.020536601	0.019963659	0.10140433	0.536385443	-0.472080889	0.438163947	0.585868629	-0.220790311	0.19881576	0.183652929	0.352588021	0.355202377	0.042968727	0.01733371	0.999368517	0.988472433	Bacteria.Firmicutes.Clostridia.Clostridiales.Ruminococcaceae.Ruminococcaceae_UCG_014	UNC5B
166904	ENSG00000107779	rs11202265	0.008154458	0.007292111	0.202602866	0.397550804	0.613697448	-0.518260233	-0.479960415	0.285706247	0.224846813	0.187072273	0.372882927	0.335484913	0.023412237	0.008333222	0.999368517	0.988472433	Bacteria.Firmicutes.Clostridia.Clostridiales.Ruminococcaceae.Ruminococcaceae_UCG_014	BMPR1A
166905	ENSG00000107789	rs3847450	0.547726959	0.769740084	0.660293804	0.147379265	0.126615675	-0.058273766	0.165473253	-0.487348943	0.209513617	0.198250326	0.374771316	0.332359185	0.287873341	0.252972724	0.999368517	0.972930752	Bacteria.Firmicutes.Clostridia.Clostridiales.Ruminococcaceae.Ruminococcaceae_UCG_014	MINPP1
166906	ENSG00000107807	rs2788730	0.001746138	0.004643377	0.241908609	0.708241859	0.821174953	-0.490400955	-0.584408288	0.123015503	0.251475784	0.167249296	0.494844587	0.327287174	0.008578002	0.00601302	0.999368517	0.988472433	Bacteria.Firmicutes.Clostridia.Clostridiales.Ruminococcaceae.Ruminococcaceae_UCG_014	TLX1
166907	ENSG00000107819	rs807052	0.851393501	0.493270582	0.368825875	0.633854302	0.028907964	0.172985313	-0.263884011	0.194863617	0.153693689	0.251064396	0.291595696	0.407183561	0.372923428	0.178838936	0.999368517	0.988472433	Bacteria.Firmicutes.Clostridia.Clostridiales.Ruminococcaceae.Ruminococcaceae_UCG_014	SFXN3
166908	ENSG00000107897	rs788230	0.954889386	0.251708741	0.117616445	0.246852663	-0.009510475	0.27980708	-0.465880098	0.515290619	0.167477431	0.241942582	0.293764734	0.440965548	0.398788987	0.10733701	0.999368517	0.983602106	Bacteria.Firmicutes.Clostridia.Clostridiales.Ruminococcaceae.Ruminococcaceae_UCG_014	ACBD5
166909	ENSG00000107902	rs2885520	0.093617054	0.056672411	0.700120957	0.544687602	-0.911927069	0.575989863	0.426857236	-0.365680491	0.535935858	0.296842553	1.103379493	0.600521173	0.100105274	0.036660116	0.999368517	0.988472433	Bacteria.Firmicutes.Clostridia.Clostridiales.Ruminococcaceae.Ruminococcaceae_UCG_014	LHPP
166910	ENSG00000107951	rs10826789	0.033851925	0.015710878	0.792824808	0.956160211	-0.721633127	0.535071168	-0.137839458	-0.01892063	0.332907124	0.215695093	0.522660195	0.342857081	0.057334946	0.014501273	0.999368517	0.999342963	Bacteria.Firmicutes.Clostridia.Clostridiales.Ruminococcaceae.Ruminococcaceae_UCG_014	MTPAP
166911	ENSG00000107959	rs7078068	0.001546586	0.000744903	0.579425804	0.581143183	-0.740434197	0.598661326	-0.247375648	0.165910771	0.224010358	0.16910649	0.444104354	0.299210667	0.008087594	0.001627628	0.999368517	0.988472433	Bacteria.Firmicutes.Clostridia.Clostridiales.Ruminococcaceae.Ruminococcaceae_UCG_014	PITRM1
166912	ENSG00000108094	rs16935881	0.680611945	0.031700605	0.874223295	0.591353313	0.068500874	-0.673494319	0.046059877	0.265725627	0.16566691	0.306755511	0.289827432	0.492498004	0.326948902	0.024159209	0.999368517	0.988472433	Bacteria.Firmicutes.Clostridia.Clostridiales.Ruminococcaceae.Ruminococcaceae_UCG_014	CUL2
166913	ENSG00000108107	rs17700376	0.764495575	0.199089148	0.369151569	0.969797567	0.049822101	-0.28855952	0.309992621	0.012895571	0.165609136	0.222418538	0.34278094	0.339283108	0.350525374	0.090735816	0.999368517	0.999342963	Bacteria.Firmicutes.Clostridia.Clostridiales.Ruminococcaceae.Ruminococcaceae_UCG_014	RPL28
166914	ENSG00000108187	rs2305083	0.776508365	0.310180936	0.18579922	0.271097387	-0.05230122	0.250221469	-0.419376596	0.43047829	0.183477689	0.244636919	0.313609207	0.387825429	0.353888524	0.125481186	0.999368517	0.984180929	Bacteria.Firmicutes.Clostridia.Clostridiales.Ruminococcaceae.Ruminococcaceae_UCG_014	PBLD
166915	ENSG00000108242	rs2860840	0.623949072	0.152001468	0.705987002	0.954962417	-0.09158878	0.254089638	-0.125070381	-0.017084289	0.185926057	0.175292767	0.330076312	0.301339046	0.31064978	0.073994361	0.999368517	0.999342963	Bacteria.Firmicutes.Clostridia.Clostridiales.Ruminococcaceae.Ruminococcaceae_UCG_014	CYP2C18
166916	ENSG00000108244	rs72826003	0.408164107	0.103888039	0.856911971	0.979149906	0.132376921	-0.470550618	0.050199693	0.017456082	0.159007557	0.285283644	0.277309523	0.665361898	0.242854903	0.056771809	0.999368517	0.999342963	Bacteria.Firmicutes.Clostridia.Clostridiales.Ruminococcaceae.Ruminococcaceae_UCG_014	KRT23
166917	ENSG00000108306	rs12600625	0.002964529	0.003704706	0.405522527	0.257264896	0.479763238	-0.564248756	0.253065738	-0.301402802	0.155376708	0.187391361	0.302259953	0.263713411	0.01195801	0.005108311	0.999368517	0.984180929	Bacteria.Firmicutes.Clostridia.Clostridiales.Ruminococcaceae.Ruminococcaceae_UCG_014	FBXL20
166918	ENSG00000108349	rs75905358	0.07785502	0.054450189	0.509557324	0.087625171	-0.256839172	0.362080933	-0.204400895	0.703624034	0.143358903	0.184865031	0.308211034	0.405736713	0.090965199	0.035685797	0.999368517	0.957136485	Bacteria.Firmicutes.Clostridia.Clostridiales.Ruminococcaceae.Ruminococcaceae_UCG_014	CASC3
166919	ENSG00000108384	rs62081322	0.001951677	1.38790977933885e-05	0.535796277	0.515692886	-0.418540617	0.828357217	-0.14571323	0.179422594	0.12963728	0.176182918	0.234080554	0.274526024	0.009199441	7.5992527271509e-05	0.999368517	0.988472433	Bacteria.Firmicutes.Clostridia.Clostridiales.Ruminococcaceae.Ruminococcaceae_UCG_014	RAD51C
166920	ENSG00000108389	rs3744109	0.063014542	0.034647648	0.213821197	0.368632071	0.356537789	-0.402553624	-0.412249992	0.3636374	0.188494703	0.186561373	0.328376422	0.40166103	0.081583919	0.02565965	0.999368517	0.988472433	Bacteria.Firmicutes.Clostridia.Clostridiales.Ruminococcaceae.Ruminococcaceae_UCG_014	MTMR4
166921	ENSG00000108395	rs7503190	0.197741543	0.228000702	0.053068648	0.024072271	-0.340703637	0.211442872	-1.06781571	0.787312393	0.26181318	0.173739623	0.541960772	0.340824727	0.158893461	0.100337772	0.999368517	0.852819055	Bacteria.Firmicutes.Clostridia.Clostridiales.Ruminococcaceae.Ruminococcaceae_UCG_014	TRIM37
166922	ENSG00000108433	rs197919	0.315022606	0.047099621	0.410533976	0.68248334	-0.183650319	0.317980565	-0.249986897	0.125028374	0.181371452	0.15711638	0.30180867	0.304265079	0.208062959	0.031949313	0.999368517	0.988472433	Bacteria.Firmicutes.Clostridia.Clostridiales.Ruminococcaceae.Ruminococcaceae_UCG_014	GOSR2
166923	ENSG00000108439	rs2325749	0.06386813	0.000245722	0.481355911	0.203677754	-0.299022547	0.927246264	-0.20502955	-0.457502499	0.158612238	0.23892456	0.289509867	0.356292595	0.082104349	0.000712478	0.999368517	0.974366218	Bacteria.Firmicutes.Clostridia.Clostridiales.Ruminococcaceae.Ruminococcaceae_UCG_014	PNPO
166924	ENSG00000108443	rs1051424	0.126504896	0.193501496	0.13603635	0.154044344	-0.211477921	0.321114424	0.366635478	-0.751446432	0.136623603	0.244399731	0.242897567	0.521038031	0.121607687	0.088717357	0.999368517	0.972930752	Bacteria.Firmicutes.Clostridia.Clostridiales.Ruminococcaceae.Ruminococcaceae_UCG_014	RPS6KB1
166925	ENSG00000108556	rs142969103	0.022884075	0.001160374	0.525544881	0.870111289	-0.282036103	0.786959243	0.134264176	0.075059002	0.121010245	0.231540334	0.210358683	0.457219019	0.045982948	0.002248805	0.999368517	0.996244159	Bacteria.Firmicutes.Clostridia.Clostridiales.Ruminococcaceae.Ruminococcaceae_UCG_014	CHRNE
166926	ENSG00000108559	rs1806267	0.241940273	0.051677153	0.695153169	0.9982049	0.221929122	-0.376492309	0.14017212	-0.000781184	0.187930068	0.1899279	0.356114348	0.345886653	0.17933194	0.034306947	0.999368517	0.999819786	Bacteria.Firmicutes.Clostridia.Clostridiales.Ruminococcaceae.Ruminococcaceae_UCG_014	NUP88
166927	ENSG00000108578	rs12941223	0.005573557	0.001616482	0.029083948	0.006288037	-0.455468555	0.587374436	0.624538977	-0.864855543	0.158844406	0.178487437	0.279840222	0.306240544	0.018332978	0.002839963	0.999368517	0.830048606	Bacteria.Firmicutes.Clostridia.Clostridiales.Ruminococcaceae.Ruminococcaceae_UCG_014	BLMH
166928	ENSG00000108582	rs8078475	0.242262076	0.085393389	0.648048287	0.490727314	-0.232301642	0.277136672	-0.175061292	0.220025511	0.196849453	0.158652725	0.381726442	0.317459645	0.179334137	0.048817332	0.999368517	0.988472433	Bacteria.Firmicutes.Clostridia.Clostridiales.Ruminococcaceae.Ruminococcaceae_UCG_014	CPD
166929	ENSG00000108592	rs2665833	0.072009848	0.067892863	0.847209118	0.556199102	-0.473308491	0.321829414	-0.078035953	0.19124255	0.258800876	0.173338276	0.403388985	0.323286746	0.08770317	0.041777123	0.999368517	0.988472433	Bacteria.Firmicutes.Clostridia.Clostridiales.Ruminococcaceae.Ruminococcaceae_UCG_014	FTSJ3
166930	ENSG00000108604	rs28463311	0.168178903	0.023157239	0.773532642	0.329011848	-0.226206343	0.469750224	0.083872417	-0.370767706	0.162315515	0.2019695	0.290257553	0.376990901	0.145077596	0.019262115	0.999368517	0.988472433	Bacteria.Firmicutes.Clostridia.Clostridiales.Ruminococcaceae.Ruminococcaceae_UCG_014	SMARCD2
166931	ENSG00000108639	rs4470212	0.740097785	0.34934949	0.236544691	0.067507479	0.054432715	-0.205845821	0.338224089	-0.895058725	0.163390942	0.218368851	0.283103308	0.481387826	0.343397185	0.137871583	0.999368517	0.939012912	Bacteria.Firmicutes.Clostridia.Clostridiales.Ruminococcaceae.Ruminococcaceae_UCG_014	SYNGR2
166932	ENSG00000108654	rs1991401	0.746127079	0.136100173	0.702605449	0.528340763	0.05686487	-0.266746262	0.112651062	0.235137889	0.174899004	0.176749839	0.293749689	0.370911548	0.345029627	0.06831758	0.999368517	0.988472433	Bacteria.Firmicutes.Clostridia.Clostridiales.Ruminococcaceae.Ruminococcaceae_UCG_014	DDX5
166933	ENSG00000108700	rs3138035	0.171099119	0.234729351	0.271918268	0.70891798	0.261094414	-0.250843855	-0.406313437	0.140104491	0.188655045	0.209142464	0.366688238	0.373661369	0.146317495	0.102424424	0.999368517	0.988472433	Bacteria.Firmicutes.Clostridia.Clostridiales.Ruminococcaceae.Ruminococcaceae_UCG_014	CCL8
166934	ENSG00000108771	rs2277621	0.028269536	6.2252914113949e-06	0.478208924	0.944401016	0.329164776	-0.937810975	0.182601403	0.027334158	0.146710694	0.190642513	0.255992643	0.39043479	0.051846944	4.1266981772839e-05	0.999368517	0.999342963	Bacteria.Firmicutes.Clostridia.Clostridiales.Ruminococcaceae.Ruminococcaceae_UCG_014	DHX58
166935	ENSG00000108797	rs4028634	0.54733839	0.68557141	0.680501447	0.290014974	-0.15205363	0.069449147	-0.16259364	0.315164674	0.251361653	0.170766616	0.39308276	0.295433924	0.287855461	0.231655832	0.999368517	0.984180929	Bacteria.Firmicutes.Clostridia.Clostridiales.Ruminococcaceae.Ruminococcaceae_UCG_014	CNTNAP1
166936	ENSG00000108823	rs2412299	0.364432505	0.133342728	0.3170705	0.432562884	0.266949005	-0.291051118	0.501448918	-0.264558624	0.292273704	0.191471981	0.497343101	0.335003133	0.227272797	0.067292813	0.999368517	0.988472433	Bacteria.Firmicutes.Clostridia.Clostridiales.Ruminococcaceae.Ruminococcaceae_UCG_014	SGCA
166937	ENSG00000108846	rs11658264	0.121415789	0.106068111	0.817115304	0.80798548	0.335799797	-0.327598667	-0.094968066	-0.086274926	0.213970137	0.199890631	0.408999589	0.35355972	0.118906366	0.05754495	0.999368517	0.995509224	Bacteria.Firmicutes.Clostridia.Clostridiales.Ruminococcaceae.Ruminococcaceae_UCG_014	ABCC3
166938	ENSG00000108849	rs11651547	0.089415997	0.003460932	0.936956683	0.908538162	-0.254339963	0.654817012	-0.023151501	-0.052167451	0.147507662	0.215782945	0.291572597	0.452327305	0.097472771	0.004853411	0.999368517	0.997716506	Bacteria.Firmicutes.Clostridia.Clostridiales.Ruminococcaceae.Ruminococcaceae_UCG_014	PPY
166939	ENSG00000108924	rs884303	0.040117678	0.035032735	0.198336487	0.218595251	-0.427463852	0.433866324	0.485491956	-0.480779501	0.20408822	0.201514616	0.373577089	0.387012602	0.062585112	0.025876878	0.999368517	0.977386559	Bacteria.Firmicutes.Clostridia.Clostridiales.Ruminococcaceae.Ruminococcaceae_UCG_014	HLF
166940	ENSG00000108946	rs8080306	0.218455281	0.275977981	0.4103019	0.558109033	-0.378935279	0.210865515	0.462348518	-0.241954794	0.304937369	0.191933226	0.557914261	0.411004951	0.168813932	0.115033283	0.999368517	0.988472433	Bacteria.Firmicutes.Clostridia.Clostridiales.Ruminococcaceae.Ruminococcaceae_UCG_014	PRKAR1A
166941	ENSG00000108947	rs307629	0.290317221	0.000151019	0.293554598	0.688630375	0.126712794	-0.862140489	0.225347108	-0.22733652	0.118855091	0.214167984	0.212808028	0.564799003	0.200069827	0.000498061	0.999368517	0.988472433	Bacteria.Firmicutes.Clostridia.Clostridiales.Ruminococcaceae.Ruminococcaceae_UCG_014	EFNB3
166942	ENSG00000109016	rs2279164	0.404501749	0.338481102	0.560086336	0.520661958	0.160304495	-0.15147371	-0.182856445	0.199891578	0.191048723	0.157085314	0.312186411	0.309510354	0.24161322	0.13457115	0.999368517	0.988472433	Bacteria.Firmicutes.Clostridia.Clostridiales.Ruminococcaceae.Ruminococcaceae_UCG_014	DHRS7B
166943	ENSG00000109066	rs72851753	0.253642715	0.735244214	0.169772685	0.984539851	-0.188372188	0.082044604	0.484710426	-0.00681702	0.16355306	0.24158388	0.349128891	0.350447404	0.183973724	0.244053541	0.999368517	0.999342963	Bacteria.Firmicutes.Clostridia.Clostridiales.Ruminococcaceae.Ruminococcaceae_UCG_014	TMEM104
166944	ENSG00000109084	rs181910681	0.305894975	0.669536499	0.087934927	0.348768871	0.189428145	-0.120680293	-0.506114313	0.508733338	0.183553713	0.281482518	0.292136625	0.539028912	0.204796405	0.228151399	0.999368517	0.988472433	Bacteria.Firmicutes.Clostridia.Clostridiales.Ruminococcaceae.Ruminococcaceae_UCG_014	TMEM97
166945	ENSG00000109089	rs34063142	0.112966868	0.003953825	0.371495737	0.492973492	-0.298793613	0.579272424	-0.276590423	0.260342577	0.185966842	0.193836383	0.307357054	0.377590971	0.113421728	0.005360146	0.999368517	0.988472433	Bacteria.Firmicutes.Clostridia.Clostridiales.Ruminococcaceae.Ruminococcaceae_UCG_014	CDR2L
166946	ENSG00000109107	rs2286519	0.155044744	0.002864957	0.769765853	0.635699329	-0.233575089	0.711639311	0.07899714	-0.291041881	0.162355972	0.229606018	0.268783278	0.611484951	0.137454761	0.004284636	0.999368517	0.988472433	Bacteria.Firmicutes.Clostridia.Clostridiales.Ruminococcaceae.Ruminococcaceae_UCG_014	ALDOC
166947	ENSG00000109111	rs976553729	0.56149889	0.426795987	0.015004666	0.578360224	-0.074976777	-0.205893742	0.616336119	-0.269995712	0.128469508	0.257462864	0.246669523	0.483351411	0.2920543	0.159347948	0.999368517	0.988472433	Bacteria.Firmicutes.Clostridia.Clostridiales.Ruminococcaceae.Ruminococcaceae_UCG_014	SUPT6H
166948	ENSG00000109133	rs1043343	0.35912794	0.130060698	0.692525037	0.728569156	0.148242889	-0.426298942	0.113451577	-0.142631061	0.160511344	0.278031172	0.285632033	0.409237041	0.225628432	0.066050239	0.999368517	0.988472433	Bacteria.Firmicutes.Clostridia.Clostridiales.Ruminococcaceae.Ruminococcaceae_UCG_014	TMEM33
166949	ENSG00000109158	rs2271429	0.000193896	0.00012903	0.023045509	0.147233261	0.901954385	-0.753607574	-0.86283545	0.425165592	0.228248796	0.185083492	0.370662815	0.289845455	0.001856826	0.000447801	0.999368517	0.972930752	Bacteria.Firmicutes.Clostridia.Clostridiales.Ruminococcaceae.Ruminococcaceae_UCG_014	GABRA4
166950	ENSG00000109180	rs2883562	0.07308667	0.015035725	0.668623402	0.89709009	0.422135811	-0.493510116	-0.184505464	0.050051181	0.231713542	0.197575873	0.429090065	0.385468847	0.08794227	0.013992607	0.999368517	0.996244159	Bacteria.Firmicutes.Clostridia.Clostridiales.Ruminococcaceae.Ruminococcaceae_UCG_014	OCIAD1
166951	ENSG00000109220	rs7680754	0.835057029	0.472392104	0.132200336	0.425238878	-0.057093972	0.136250267	-0.703484881	0.329764557	0.273101566	0.188501932	0.461410879	0.410966695	0.368873942	0.172365843	0.999368517	0.988472433	Bacteria.Firmicutes.Clostridia.Clostridiales.Ruminococcaceae.Ruminococcaceae_UCG_014	CHIC2
166952	ENSG00000109270	rs2298735	0.188945427	0.057570078	0.740447813	0.729727487	0.245247484	-0.38199348	0.115436733	0.124922505	0.184726269	0.197596982	0.346992217	0.360028315	0.154915088	0.037062916	0.999368517	0.988472433	Bacteria.Firmicutes.Clostridia.Clostridiales.Ruminococcaceae.Ruminococcaceae_UCG_014	LAMTOR3
166953	ENSG00000109272	rs941757	0.08044227	0.184982876	0.324840442	0.983529474	0.493800348	-0.275145926	-0.53567478	-0.007296781	0.278067984	0.205366816	0.539954654	0.35209678	0.09256683	0.085615594	0.999368517	0.999342963	Bacteria.Firmicutes.Clostridia.Clostridiales.Ruminococcaceae.Ruminococcaceae_UCG_014	PF4V1
166954	ENSG00000109320	rs11726195	0.881124385	0.99567542	0.350319011	0.154619105	-0.035142909	0.000926492	-0.376446391	0.519877156	0.234078108	0.170280754	0.400158029	0.360983553	0.380373938	0.304099251	0.999368517	0.972930752	Bacteria.Firmicutes.Clostridia.Clostridiales.Ruminococcaceae.Ruminococcaceae_UCG_014	NFKB1
166955	ENSG00000109323	rs223490	0.247446741	0.179372722	0.250947852	0.123730688	-0.210271927	0.230153626	-0.424211431	0.598569717	0.180171151	0.169564299	0.366211306	0.383818022	0.181046289	0.083570264	0.999368517	0.969051637	Bacteria.Firmicutes.Clostridia.Clostridiales.Ruminococcaceae.Ruminococcaceae_UCG_014	MANBA
166956	ENSG00000109332	rs223332	0.024927469	0.002704071	0.199230861	0.118158685	0.459999921	-0.513871279	-0.52655188	0.605379152	0.200374096	0.164752882	0.40599014	0.382301629	0.048231399	0.004104933	0.999368517	0.969051637	Bacteria.Firmicutes.Clostridia.Clostridiales.Ruminococcaceae.Ruminococcaceae_UCG_014	UBE2D3
166957	ENSG00000109445	rs7679975	0.711315353	0.146991719	0.207804607	0.104898705	0.059076965	-0.290431002	-0.423044209	0.600787012	0.158931548	0.197873539	0.332507453	0.365328344	0.335495151	0.072241549	0.999368517	0.963341945	Bacteria.Firmicutes.Clostridia.Clostridiales.Ruminococcaceae.Ruminococcaceae_UCG_014	ZNF330
166958	ENSG00000109466	rs72701616	0.028670024	0.030591692	0.185807616	0.465866881	-0.406389807	0.500696874	0.499879289	-0.296516	0.181605498	0.226502173	0.373816234	0.40422624	0.052327737	0.023617295	0.999368517	0.988472433	Bacteria.Firmicutes.Clostridia.Clostridiales.Ruminococcaceae.Ruminococcaceae_UCG_014	KLHL2
166959	ENSG00000109472	rs62352298	0.002296651	7.04829106656754e-05	0.100670433	0.014693987	-0.546129446	0.956164377	0.527072142	-0.850850805	0.17205429	0.225147811	0.31650693	0.339421316	0.010014376	0.000280915	0.999368517	0.830048606	Bacteria.Firmicutes.Clostridia.Clostridiales.Ruminococcaceae.Ruminococcaceae_UCG_014	CPE
166960	ENSG00000109536	rs11132780	0.04674018	0.007133872	0.404837507	0.10810757	-0.3744071	0.492977106	0.291707117	-0.593928147	0.184686058	0.177433793	0.34790245	0.364551489	0.069063542	0.008227414	0.999368517	0.963341945	Bacteria.Firmicutes.Clostridia.Clostridiales.Ruminococcaceae.Ruminococcaceae_UCG_014	FRG1
166961	ENSG00000109572	rs17627811	0.002504354	0.000433677	0.572480448	0.843931156	0.672458599	-0.576002197	-0.207470923	0.057879595	0.213817283	0.155320173	0.36573163	0.292830159	0.010734439	0.001077691	0.999368517	0.996097771	Bacteria.Firmicutes.Clostridia.Clostridiales.Ruminococcaceae.Ruminococcaceae_UCG_014	CLCN3
166962	ENSG00000109667	rs13150928	0.003239374	0.004287021	0.554471864	0.898367428	0.663992505	-0.589974903	-0.235170133	-0.040925137	0.217176777	0.19930207	0.395807077	0.319168512	0.012535531	0.005669425	0.999368517	0.996244159	Bacteria.Firmicutes.Clostridia.Clostridiales.Ruminococcaceae.Ruminococcaceae_UCG_014	SLC2A9
166963	ENSG00000109689	rs7682512	0.020484284	0.002263824	0.043981999	0.023338169	0.564378419	-0.647188207	-0.759164945	0.803961151	0.23758402	0.203582222	0.369567443	0.346135945	0.042968727	0.003601416	0.999368517	0.852819055	Bacteria.Firmicutes.Clostridia.Clostridiales.Ruminococcaceae.Ruminococcaceae_UCG_014	STIM2
166964	ENSG00000109743	rs8180240	0.077727067	0.023569106	0.49438251	0.846938985	-0.638583451	0.492597833	-0.403470353	0.070694347	0.356278405	0.212449688	0.587096405	0.364785051	0.090885882	0.019504019	0.999368517	0.996244159	Bacteria.Firmicutes.Clostridia.Clostridiales.Ruminococcaceae.Ruminococcaceae_UCG_014	BST1
166965	ENSG00000109762	rs6833759	0.494184708	0.079409332	0.585060587	0.894413916	0.128999014	-0.324378474	0.189771866	0.058313587	0.187622319	0.182023932	0.345828939	0.437652803	0.270820366	0.046431871	0.999368517	0.996244159	Bacteria.Firmicutes.Clostridia.Clostridiales.Ruminococcaceae.Ruminococcaceae_UCG_014	SNX25
166966	ENSG00000109775	rs11132303	0.006976745	0.003041149	0.692861284	0.610187997	0.799832923	-0.59473641	0.231136356	-0.195246794	0.287040962	0.193157495	0.582593943	0.381129318	0.021499571	0.004408948	0.999368517	0.988472433	Bacteria.Firmicutes.Clostridia.Clostridiales.Ruminococcaceae.Ruminococcaceae_UCG_014	UFSP2
166967	ENSG00000109794	rs11734699	0.002946922	0.003241492	0.145947829	0.44538843	0.619377207	-0.57131837	-0.609774282	0.27212886	0.200460252	0.186878908	0.414354834	0.35442838	0.01195801	0.004628015	0.999368517	0.988472433	Bacteria.Firmicutes.Clostridia.Clostridiales.Ruminococcaceae.Ruminococcaceae_UCG_014	FAM149A
166968	ENSG00000109805	rs7688403	0.433900009	0.541626173	0.610099605	0.842657037	0.142241669	-0.0983365	-0.177553752	0.06100524	0.180643494	0.160263583	0.346505891	0.306110982	0.251939983	0.192959251	0.999368517	0.996097771	Bacteria.Firmicutes.Clostridia.Clostridiales.Ruminococcaceae.Ruminococcaceae_UCG_014	NCAPG
166969	ENSG00000109814	rs4453941	0.002888242	0.000923559	0.276807961	0.104595999	-0.846242031	0.721487564	0.48052848	-0.518318995	0.273277931	0.207801847	0.43814833	0.314900651	0.011907648	0.00191137	0.999368517	0.963341945	Bacteria.Firmicutes.Clostridia.Clostridiales.Ruminococcaceae.Ruminococcaceae_UCG_014	UGDH
166970	ENSG00000109832	rs11220269	0.023524492	0.00014366	0.907347005	0.311934063	-0.341929318	0.842317008	0.03099751	-0.443533318	0.14741955	0.208482723	0.265298481	0.435220913	0.04677287	0.00048082	0.999368517	0.984180929	Bacteria.Firmicutes.Clostridia.Clostridiales.Ruminococcaceae.Ruminococcaceae_UCG_014	DDX25
166971	ENSG00000109854	rs11025535	0.031401361	0.038757402	0.081456272	0.219491033	0.497734675	-0.377089276	-0.673892297	0.378462434	0.226289502	0.178757864	0.380780501	0.305250339	0.055264455	0.027736754	0.999368517	0.977386559	Bacteria.Firmicutes.Clostridia.Clostridiales.Ruminococcaceae.Ruminococcaceae_UCG_014	HTATIP2
166972	ENSG00000109861	rs9737338	0.010114324	0.008329736	0.643454369	0.448061895	-0.756443959	0.518257299	0.255233241	-0.265598805	0.285521518	0.190426334	0.548837101	0.347973391	0.026848525	0.009115713	0.999368517	0.988472433	Bacteria.Firmicutes.Clostridia.Clostridiales.Ruminococcaceae.Ruminococcaceae_UCG_014	CTSC
166973	ENSG00000109991	rs10896612	0.03103274	0.029096153	0.700848057	0.816281352	1.155189472	-0.640145346	-0.350050927	0.120093138	0.524006963	0.286855604	0.907157346	0.514814754	0.054982621	0.022790295	0.999368517	0.995509224	Bacteria.Firmicutes.Clostridia.Clostridiales.Ruminococcaceae.Ruminococcaceae_UCG_014	P2RX3
166974	ENSG00000110002	rs3824997	0.028619414	0.001410883	0.708297203	0.510039145	-0.415375115	0.563036669	-0.125304926	0.223001131	0.185559627	0.168806868	0.333444626	0.336642184	0.05229845	0.002596606	0.999368517	0.988472433	Bacteria.Firmicutes.Clostridia.Clostridiales.Ruminococcaceae.Ruminococcaceae_UCG_014	VWA5A
166975	ENSG00000110011	rs3741404	0.276547246	0.211528807	0.65268289	0.825513497	0.233214221	-0.265419822	-0.16599096	0.085385531	0.212529471	0.210349624	0.367133644	0.385748222	0.194079205	0.094752498	0.999368517	0.995509224	Bacteria.Firmicutes.Clostridia.Clostridiales.Ruminococcaceae.Ruminococcaceae_UCG_014	DNAJC4
166976	ENSG00000110042	rs75007399	0.418732323	0.581465413	0.931667278	0.398101684	0.137946547	-0.187823939	-0.025273097	-0.611741233	0.169509711	0.339019422	0.293599432	0.719168796	0.246122789	0.204058592	0.999368517	0.988472433	Bacteria.Firmicutes.Clostridia.Clostridiales.Ruminococcaceae.Ruminococcaceae_UCG_014	DTX4
166977	ENSG00000110057	rs308327	0.102776193	0.009459297	0.937708877	0.973709485	0.324591213	-0.457881637	-0.030163657	-0.011696582	0.196145442	0.171209778	0.384481495	0.353548653	0.106220875	0.010078906	0.999368517	0.999342963	Bacteria.Firmicutes.Clostridia.Clostridiales.Ruminococcaceae.Ruminococcaceae_UCG_014	UNC93B1
166978	ENSG00000110074	rs667627	0.029571741	0.000715512	0.609392878	0.176045488	-0.307831891	0.621806514	0.13099076	-0.412507296	0.138363569	0.175017609	0.255129815	0.301556407	0.053476649	0.001581519	0.999368517	0.972930752	Bacteria.Firmicutes.Clostridia.Clostridiales.Ruminococcaceae.Ruminococcaceae_UCG_014	FOXRED1
166979	ENSG00000110203	rs139807659	0.358141553	0.080748211	0.897350917	0.71320571	-0.136047574	0.559280129	-0.033300963	0.236641678	0.14700276	0.315266635	0.257122552	0.641021304	0.225225477	0.046922835	0.999368517	0.988472433	Bacteria.Firmicutes.Clostridia.Clostridiales.Ruminococcaceae.Ruminococcaceae_UCG_014	FOLR3
166980	ENSG00000110218	rs4237562	0.661032351	0.475577048	0.95276737	0.780233187	0.157900508	-0.167818629	-0.037622832	0.111610836	0.358452749	0.233862004	0.632731315	0.398361512	0.321662088	0.1732594	0.999368517	0.992921718	Bacteria.Firmicutes.Clostridia.Clostridiales.Ruminococcaceae.Ruminococcaceae_UCG_014	PANX1
166981	ENSG00000110237	rs7941389	0.756738595	0.949429672	0.812761988	0.757075187	-0.041406107	-0.018805095	0.05690396	0.168650227	0.133106251	0.295360005	0.239264397	0.542928139	0.347706315	0.294763887	0.999368517	0.988472433	Bacteria.Firmicutes.Clostridia.Clostridiales.Ruminococcaceae.Ruminococcaceae_UCG_014	ARHGEF17
166982	ENSG00000110324	rs11216667	0.908896353	0.47518585	0.757644427	0.916606454	-0.018303353	-0.167734844	0.085653986	0.041415784	0.159329304	0.233537374	0.276411233	0.393995943	0.38722712	0.173172816	0.999368517	0.999342963	Bacteria.Firmicutes.Clostridia.Clostridiales.Ruminococcaceae.Ruminococcaceae_UCG_014	IL10RA
166983	ENSG00000110435	rs2956124	0.012553907	0.012058139	0.059225877	0.169780444	0.430640507	-0.493442469	-0.540408163	0.42328862	0.167729831	0.191045261	0.281437284	0.304893405	0.030736107	0.011970333	0.999368517	0.972930752	Bacteria.Firmicutes.Clostridia.Clostridiales.Ruminococcaceae.Ruminococcaceae_UCG_014	PDHX
166984	ENSG00000110455	rs2074038	0.002767641	8.33226924766259e-07	0.556470715	0.146077206	-0.330878124	1.042273581	-0.117969189	0.52082249	0.106352305	0.191251998	0.199559105	0.354025615	0.01160008	7.9644934685656e-06	0.999368517	0.972930752	Bacteria.Firmicutes.Clostridia.Clostridiales.Ruminococcaceae.Ruminococcaceae_UCG_014	ACCS
166985	ENSG00000110514	rs35233100	0.231667962	0.000360251	0.334921216	0.701731832	0.134121802	-0.965950976	0.192038097	0.193480007	0.111086664	0.256543662	0.197680168	0.502966265	0.174620594	0.000949375	0.999368517	0.988472433	Bacteria.Firmicutes.Clostridia.Clostridiales.Ruminococcaceae.Ruminococcaceae_UCG_014	MADD
166986	ENSG00000110628	rs56361961	0.023936725	0.00089625	0.101907397	0.064637034	0.334584942	-1.064324475	-0.427167199	1.135949747	0.144695915	0.305703546	0.257464413	0.604335981	0.047158712	0.001868567	0.999368517	0.938347196	Bacteria.Firmicutes.Clostridia.Clostridiales.Ruminococcaceae.Ruminococcaceae_UCG_014	SLC22A18
166987	ENSG00000110665	rs734094	0.190230364	0.009908043	0.73276418	0.218651956	0.220950986	-0.422067953	-0.103518888	0.320919865	0.16691577	0.15884738	0.301873537	0.258362729	0.155500519	0.010405441	0.999368517	0.977386559	Bacteria.Firmicutes.Clostridia.Clostridiales.Ruminococcaceae.Ruminococcaceae_UCG_014	C11orf21
166988	ENSG00000110711	rs630172	0.501924299	0.286010734	0.916361733	0.778592359	0.175684244	-0.210432876	0.058337596	0.101530597	0.260184071	0.195612926	0.553346326	0.359624792	0.273189137	0.117951067	0.999368517	0.992597717	Bacteria.Firmicutes.Clostridia.Clostridiales.Ruminococcaceae.Ruminococcaceae_UCG_014	AIP
166989	ENSG00000110719	rs35162070	0.736337152	0.765139094	0.990058097	0.259625761	0.05388969	-0.091865178	0.003485689	-0.689971335	0.159364483	0.30622346	0.278661729	0.606723365	0.342387254	0.251974556	0.999368517	0.984180929	Bacteria.Firmicutes.Clostridia.Clostridiales.Ruminococcaceae.Ruminococcaceae_UCG_014	TCIRG1
166990	ENSG00000110756	rs11024621	0.709956516	0.091878535	0.433739553	0.34428524	-0.054823182	0.579848543	-0.217369967	-0.463546823	0.146763571	0.338925066	0.275957834	0.486575088	0.335063141	0.051609212	0.999368517	0.988472433	Bacteria.Firmicutes.Clostridia.Clostridiales.Ruminococcaceae.Ruminococcaceae_UCG_014	HPS5
166991	ENSG00000110768	rs9783386	0.000178302	7.21007290523082e-05	0.215333378	0.232024805	-1.362488352	0.950486145	0.592972017	-0.393819829	0.342635037	0.224154269	0.473909299	0.326434324	0.001774893	0.000286351	0.999368517	0.979321925	Bacteria.Firmicutes.Clostridia.Clostridiales.Ruminococcaceae.Ruminococcaceae_UCG_014	GTF2H1
166992	ENSG00000110786	rs7121896	0.003394886	0.005091801	0.661087974	0.920459003	-0.921012657	0.616539944	0.241643223	-0.035624952	0.302839897	0.212631804	0.548654747	0.355381651	0.012906263	0.006431271	0.999368517	0.999342963	Bacteria.Firmicutes.Clostridia.Clostridiales.Ruminococcaceae.Ruminococcaceae_UCG_014	PTPN5
166993	ENSG00000110871	rs10774555	0.002270695	5.98865073974872e-06	0.367661303	0.415724648	-0.51221575	0.89340742	0.238535123	-0.232467892	0.161176277	0.181232202	0.26294063	0.283810236	0.009987546	4.02065284462191e-05	0.999368517	0.988472433	Bacteria.Firmicutes.Clostridia.Clostridiales.Ruminococcaceae.Ruminococcaceae_UCG_014	COQ5
166994	ENSG00000110906	rs10850234	0.602075436	0.624096471	0.297673814	0.072790281	-0.087476306	0.138114343	0.300395796	-1.007976401	0.16694626	0.280492781	0.286131491	0.552699685	0.304238047	0.216194282	0.999368517	0.939012912	Bacteria.Firmicutes.Clostridia.Clostridiales.Ruminococcaceae.Ruminococcaceae_UCG_014	KCTD10
166995	ENSG00000110931	rs1151885	0.268848351	0.11665271	0.594254165	0.938950832	0.222214097	-0.283270791	0.228669502	0.027307283	0.199249922	0.178140563	0.427162638	0.35516833	0.191338578	0.06128295	0.999368517	0.999342963	Bacteria.Firmicutes.Clostridia.Clostridiales.Ruminococcaceae.Ruminococcaceae_UCG_014	CAMKK2
166996	ENSG00000110975	rs2128891	0.416445556	0.876689426	0.852175638	0.117790961	0.150102485	0.028025718	-0.065768365	-0.47120186	0.183538854	0.17990605	0.351540072	0.297264383	0.245407051	0.27776188	0.999368517	0.969051637	Bacteria.Firmicutes.Clostridia.Clostridiales.Ruminococcaceae.Ruminococcaceae_UCG_014	SYT10
166997	ENSG00000111011	rs12816396	0.102666756	0.029474313	0.216418267	0.311129436	-0.236193767	0.431443393	0.327969121	-0.437387753	0.142681876	0.1938037	0.262743764	0.428471754	0.106180297	0.022974815	0.999368517	0.984180929	Bacteria.Firmicutes.Clostridia.Clostridiales.Ruminococcaceae.Ruminococcaceae_UCG_014	RSRC2
166998	ENSG00000111077	rs11170385	0.794934531	0.922710428	0.253893453	0.145995903	-0.060449522	-0.018169439	-0.500408078	0.463879484	0.231626851	0.186549316	0.434708244	0.315254368	0.357345238	0.288773621	0.999368517	0.972930752	Bacteria.Firmicutes.Clostridia.Clostridiales.Ruminococcaceae.Ruminococcaceae_UCG_014	TNS2
166999	ENSG00000111110	rs1666872	0.271976731	0.056781893	0.419785446	0.959973144	-0.220824729	0.316955878	-0.316479045	0.015205	0.199313612	0.163420937	0.389777794	0.301799267	0.19264423	0.036660116	0.999368517	0.999342963	Bacteria.Firmicutes.Clostridia.Clostridiales.Ruminococcaceae.Ruminococcaceae_UCG_014	PPM1H
167000	ENSG00000111144	rs2246972	0.011096297	0.001108164	0.220344455	0.279127925	-0.549369125	0.672843365	0.435224078	-0.381224602	0.210129655	0.19710466	0.351689408	0.349300119	0.028650941	0.00216285	0.999368517	0.984180929	Bacteria.Firmicutes.Clostridia.Clostridiales.Ruminococcaceae.Ruminococcaceae_UCG_014	LTA4H
167001	ENSG00000111181	rs10848574	0.001665086	0.013031887	0.319909786	0.722506414	-0.638606468	0.451533639	0.370209975	0.108158136	0.194631973	0.176854307	0.369356057	0.303258309	0.008395689	0.012660532	0.999368517	0.988472433	Bacteria.Firmicutes.Clostridia.Clostridiales.Ruminococcaceae.Ruminococcaceae_UCG_014	SLC6A12
167002	ENSG00000111203	rs3814249	0.647810028	0.673105923	0.433536698	0.053376188	-0.065853964	0.091940579	-0.18660511	0.650094766	0.143492209	0.216939824	0.236795914	0.330389007	0.317427049	0.229160019	0.999368517	0.938347196	Bacteria.Firmicutes.Clostridia.Clostridiales.Ruminococcaceae.Ruminococcaceae_UCG_014	ITFG2
167003	ENSG00000111237	rs6606687	0.000386851	0.000240661	0.082984596	0.129115432	2.079560856	-1.175407276	-1.292166795	0.634906137	0.555511854	0.302382353	0.733873372	0.413046482	0.003146945	0.000705053	0.999368517	0.972176352	Bacteria.Firmicutes.Clostridia.Clostridiales.Ruminococcaceae.Ruminococcaceae_UCG_014	VPS29
167004	ENSG00000111254	rs979877	9.30046491558617e-07	1.62133145680114e-08	0.194966368	0.214492423	-0.892996683	1.030364274	0.38313925	-0.352173408	0.164722816	0.159804602	0.292578693	0.280938788	2.87188472356817e-05	3.04787696060914e-07	0.999368517	0.976891435	Bacteria.Firmicutes.Clostridia.Clostridiales.Ruminococcaceae.Ruminococcaceae_UCG_014	AKAP3
167005	ENSG00000111261	rs11608549	0.146732002	0.418317123	0.444017508	0.862183023	0.352017644	-0.152469787	-0.324416732	-0.068297886	0.239676529	0.18718803	0.421253668	0.39187426	0.133342634	0.156763614	0.999368517	0.996244159	Bacteria.Firmicutes.Clostridia.Clostridiales.Ruminococcaceae.Ruminococcaceae_UCG_014	MANSC1
167006	ENSG00000111275	rs10744777	0.041298983	0.119822484	0.697523552	0.243630319	0.336235255	-0.257105779	-0.110814765	-0.313775147	0.161508745	0.163112006	0.283855467	0.266670485	0.064024761	0.062540367	0.999368517	0.983602106	Bacteria.Firmicutes.Clostridia.Clostridiales.Ruminococcaceae.Ruminococcaceae_UCG_014	ALDH2
167007	ENSG00000111305	rs10772620	0.030580286	0.011493587	0.201138325	0.311612557	-0.438400856	0.612880662	0.494165643	-0.425255741	0.198307003	0.23562383	0.382658621	0.417006513	0.054563738	0.011607757	0.999368517	0.984180929	Bacteria.Firmicutes.Clostridia.Clostridiales.Ruminococcaceae.Ruminococcaceae_UCG_014	GSG1
167008	ENSG00000111321	rs10849448	0.109687701	0.106623963	0.981650787	0.628887752	0.671225548	-0.411301256	-0.013026423	-0.183222006	0.413877357	0.251370611	0.564206789	0.377315037	0.11101334	0.057624775	0.999368517	0.988472433	Bacteria.Firmicutes.Clostridia.Clostridiales.Ruminococcaceae.Ruminococcaceae_UCG_014	LTBR
167009	ENSG00000111328	rs12824957	0.038781609	0.00013611	0.72107834	0.491533994	0.311219749	-0.977312732	-0.100361396	0.314402268	0.147551582	0.240950724	0.279892968	0.454477543	0.061677866	0.00046167	0.999368517	0.988472433	Bacteria.Firmicutes.Clostridia.Clostridiales.Ruminococcaceae.Ruminococcaceae_UCG_014	CDK2AP1
167010	ENSG00000111364	rs884892	0.728067098	0.267644172	0.763774445	0.658254391	0.049399455	-0.2148105	0.08001778	0.152739187	0.141464207	0.192122823	0.265142543	0.343724252	0.34021463	0.112533086	0.999368517	0.988472433	Bacteria.Firmicutes.Clostridia.Clostridiales.Ruminococcaceae.Ruminococcaceae_UCG_014	DDX55
167011	ENSG00000111615	rs10735988	0.666417935	0.602547591	0.571929659	0.513315725	0.23949517	-0.157671659	-0.590999332	0.376180557	0.553053121	0.301304768	1.040322867	0.572321141	0.323080936	0.210279471	0.999368517	0.988472433	Bacteria.Firmicutes.Clostridia.Clostridiales.Ruminococcaceae.Ruminococcaceae_UCG_014	KRR1
167012	ENSG00000111652	rs11227	0.00146691	0.00042843	0.644823893	0.46026687	0.86159138	-0.691555102	-0.230107856	0.253769051	0.259306669	0.18629141	0.496862385	0.34162923	0.007842878	0.001076244	0.999368517	0.988472433	Bacteria.Firmicutes.Clostridia.Clostridiales.Ruminococcaceae.Ruminococcaceae_UCG_014	COPS7A
167013	ENSG00000111666	rs7135472	0.094583222	0.037766613	0.685336681	0.836871073	0.346354404	-0.415984144	-0.137304877	-0.081382469	0.204162945	0.196153413	0.337348805	0.393675576	0.100428659	0.027266803	0.999368517	0.99593522	Bacteria.Firmicutes.Clostridia.Clostridiales.Ruminococcaceae.Ruminococcaceae_UCG_014	CHPT1
167014	ENSG00000111670	rs55700669	0.969681629	0.06980819	0.166484765	0.727973907	-0.005962252	-0.435565656	0.372433656	-0.222922099	0.156266989	0.236264726	0.266161921	0.638149503	0.402154123	0.042469145	0.999368517	0.988472433	Bacteria.Firmicutes.Clostridia.Clostridiales.Ruminococcaceae.Ruminococcaceae_UCG_014	GNPTAB
167015	ENSG00000111671	rs7134129	0.125515718	0.019837247	0.119428206	0.025090182	-0.229327888	0.479151265	-0.425669148	0.828339586	0.147761916	0.200618348	0.269758164	0.361242184	0.121273185	0.017264471	0.999368517	0.865728522	Bacteria.Firmicutes.Clostridia.Clostridiales.Ruminococcaceae.Ruminococcaceae_UCG_014	SPSB2
167016	ENSG00000111678	rs12813289	0.36665016	0.072490288	0.439159904	0.148396201	0.154325112	-0.402535943	-0.261569679	0.641366901	0.169753863	0.220483682	0.336036683	0.438512279	0.228017508	0.043514091	0.999368517	0.972930752	Bacteria.Firmicutes.Clostridia.Clostridiales.Ruminococcaceae.Ruminococcaceae_UCG_014	C12orf57
167017	ENSG00000111725	rs4213	0.252193205	0.014114234	0.584428894	0.958253394	-0.217016244	0.503020089	-0.163882472	0.025054313	0.187842581	0.19942288	0.298146558	0.476791155	0.183278314	0.013411689	0.999368517	0.999342963	Bacteria.Firmicutes.Clostridia.Clostridiales.Ruminococcaceae.Ruminococcaceae_UCG_014	PRKAB1
167018	ENSG00000111729	rs10840759	0.184348508	0.039236739	0.099560053	0.026061894	0.235884597	-0.530490366	-0.518522036	1.010790364	0.175804802	0.252114659	0.310334416	0.443840602	0.152755649	0.027956891	0.999368517	0.869239022	Bacteria.Firmicutes.Clostridia.Clostridiales.Ruminococcaceae.Ruminococcaceae_UCG_014	CLEC4A
167019	ENSG00000111731	rs11046462	0.268841767	0.26741914	0.714173264	0.740539306	0.408179612	-0.250252041	-0.305872278	0.15680264	0.365992204	0.223714877	0.831492359	0.471506898	0.191338578	0.112505187	0.999368517	0.988472433	Bacteria.Firmicutes.Clostridia.Clostridiales.Ruminococcaceae.Ruminococcaceae_UCG_014	C2CD5
167020	ENSG00000111737	rs3852588	0.527074968	0.961292881	0.992444696	0.352287962	-0.106450718	-0.012232854	0.003350149	0.407612777	0.167401928	0.251091666	0.352431974	0.435074354	0.281305195	0.297144174	0.999368517	0.988472433	Bacteria.Firmicutes.Clostridia.Clostridiales.Ruminococcaceae.Ruminococcaceae_UCG_014	RAB35
167021	ENSG00000111802	rs2817206	0.820300686	0.885030674	0.513008326	0.413360786	0.166169998	-0.056424094	0.629501162	-0.436926539	0.728562883	0.388692341	0.957022309	0.530716226	0.364300163	0.279619194	0.999368517	0.988472433	Bacteria.Firmicutes.Clostridia.Clostridiales.Ruminococcaceae.Ruminococcaceae_UCG_014	TDP2
167022	ENSG00000111816	rs1999929	0.143277226	0.143605351	0.743636548	0.685511795	0.30840536	-0.30498787	0.154728155	-0.166464438	0.20815626	0.206021268	0.471103625	0.409232795	0.131307193	0.071103958	0.999368517	0.988472433	Bacteria.Firmicutes.Clostridia.Clostridiales.Ruminococcaceae.Ruminococcaceae_UCG_014	FRK
167023	ENSG00000111832	rs6929971	0.767604951	0.460854238	0.960277492	0.509529265	0.059254697	-0.154600749	-0.01687899	-0.26714488	0.199680066	0.208400712	0.337594897	0.402794346	0.35131229	0.168987323	0.999368517	0.988472433	Bacteria.Firmicutes.Clostridia.Clostridiales.Ruminococcaceae.Ruminococcaceae_UCG_014	RWDD1
167024	ENSG00000111850	rs9353480	0.004207358	6.42179275873857e-05	0.20262944	0.455476528	-0.411945635	1.166901348	0.367851243	-0.34924262	0.138853249	0.273056746	0.285801953	0.465154422	0.014764618	0.000261489	0.999368517	0.988472433	Bacteria.Firmicutes.Clostridia.Clostridiales.Ruminococcaceae.Ruminococcaceae_UCG_014	SMIM8
167025	ENSG00000111875	rs147886588	0.222343716	0.11879191	0.98641502	0.077902696	-0.169905711	0.377552015	0.004103717	0.838801681	0.137897325	0.238845173	0.240085936	0.468267521	0.170598958	0.062146258	0.999368517	0.939012912	Bacteria.Firmicutes.Clostridia.Clostridiales.Ruminococcaceae.Ruminococcaceae_UCG_014	ASF1A
167026	ENSG00000111877	rs1334922	0.001891877	0.006361622	0.298914143	0.779735035	-0.634236902	0.433600022	0.349282407	0.072843012	0.195819373	0.153763856	0.333559056	0.259387474	0.009071517	0.007568963	0.999368517	0.992921718	Bacteria.Firmicutes.Clostridia.Clostridiales.Ruminococcaceae.Ruminococcaceae_UCG_014	MCM9
167027	ENSG00000111879	rs9489592	0.703429669	0.253263547	0.20143025	0.872831747	-0.066256601	-0.22033572	0.38579284	0.054760269	0.17327589	0.191150916	0.298935867	0.340770731	0.333230078	0.107806104	0.999368517	0.996244159	Bacteria.Firmicutes.Clostridia.Clostridiales.Ruminococcaceae.Ruminococcaceae_UCG_014	FAM184A
167028	ENSG00000111886	rs9294431	0.258815625	0.23137851	0.919581159	0.546953851	-0.276227154	0.203533407	-0.036045234	0.171396673	0.24248235	0.168471278	0.355635708	0.28306535	0.18672216	0.101455179	0.999368517	0.988472433	Bacteria.Firmicutes.Clostridia.Clostridiales.Ruminococcaceae.Ruminococcaceae_UCG_014	GABRR2
167029	ENSG00000111897	rs11964202	0.091983348	0.025855931	0.394768189	0.789166094	-0.236773427	0.515593962	0.239925903	-0.116852589	0.138441165	0.22607347	0.280064219	0.435207888	0.098987947	0.020830947	0.999368517	0.995509224	Bacteria.Firmicutes.Clostridia.Clostridiales.Ruminococcaceae.Ruminococcaceae_UCG_014	SERINC1
167030	ENSG00000111906	rs73581683	0.21547685	0.002877127	0.818902719	0.71284091	0.18376137	-0.595893344	0.058958228	0.161837609	0.146910439	0.192350916	0.256467888	0.437806724	0.167458019	0.004290081	0.999368517	0.988472433	Bacteria.Firmicutes.Clostridia.Clostridiales.Ruminococcaceae.Ruminococcaceae_UCG_014	HDDC2
167031	ENSG00000111911	rs62426379	0.302177026	0.343170121	0.2748211	0.129284563	-0.211485205	0.196262315	-0.428557417	0.551870127	0.203344378	0.205533488	0.389132421	0.359187777	0.203824885	0.13605173	0.999368517	0.972176352	Bacteria.Firmicutes.Clostridia.Clostridiales.Ruminococcaceae.Ruminococcaceae_UCG_014	HINT3
167032	ENSG00000112031	rs9397575	0.027092943	0.007586977	0.213101535	0.27637594	-0.403940317	0.413603508	-0.448960912	0.286544551	0.17863092	0.150079992	0.357049929	0.261035732	0.050860376	0.008591842	0.999368517	0.984180929	Bacteria.Firmicutes.Clostridia.Clostridiales.Ruminococcaceae.Ruminococcaceae_UCG_014	MTRF1L
167033	ENSG00000112033	rs9794	0.123376521	0.09396689	0.570016796	0.294704098	0.708482953	-0.439698582	-0.371321283	0.417635063	0.453860825	0.258690553	0.6503814	0.39534462	0.120049554	0.052494694	0.999368517	0.984180929	Bacteria.Firmicutes.Clostridia.Clostridiales.Ruminococcaceae.Ruminococcaceae_UCG_014	PPARD
167034	ENSG00000112053	rs3761980	0.98380147	0.147667239	0.845104386	0.699208469	0.003087894	0.426605805	0.052411991	0.195719955	0.151504676	0.291144354	0.267203044	0.504299845	0.405281935	0.072478802	0.999368517	0.988472433	Bacteria.Firmicutes.Clostridia.Clostridiales.Ruminococcaceae.Ruminococcaceae_UCG_014	SLC26A8
167035	ENSG00000112139	rs9349050	4.11957702511498e-06	1.09598592203946e-09	0.320772788	0.206422315	0.700397148	-0.803149674	0.249471033	-0.314338694	0.139250809	0.112916117	0.24934328	0.24630625	9.44424221009866e-05	2.9432866310707e-08	0.999368517	0.974366218	Bacteria.Firmicutes.Clostridia.Clostridiales.Ruminococcaceae.Ruminococcaceae_UCG_014	MDGA1
167036	ENSG00000112182	rs10498965	0.558436635	0.767111271	0.168500452	0.503883806	-0.078062283	-0.079898656	0.345272815	-0.254797882	0.132713947	0.268659249	0.247942298	0.37909079	0.290861466	0.252406133	0.999368517	0.988472433	Bacteria.Firmicutes.Clostridia.Clostridiales.Ruminococcaceae.Ruminococcaceae_UCG_014	BACH2
167037	ENSG00000112218	rs11153198	0.428822127	0.011250534	0.095762423	0.862543848	-0.099998374	0.585859919	-0.379517515	0.08352328	0.125596714	0.224535961	0.224527467	0.48050432	0.250226381	0.011421836	0.999368517	0.996244159	Bacteria.Firmicutes.Clostridia.Clostridiales.Ruminococcaceae.Ruminococcaceae_UCG_014	GPR63
167038	ENSG00000112237	rs1053851	0.383419163	0.071665461	0.34418237	0.584845423	0.12504969	-0.60259768	-0.268657934	0.264798114	0.142498371	0.329085891	0.281943896	0.48227516	0.233948379	0.043156776	0.999368517	0.988472433	Bacteria.Firmicutes.Clostridia.Clostridiales.Ruminococcaceae.Ruminococcaceae_UCG_014	CCNC
167039	ENSG00000112249	rs12209186	0.29500972	0.22624686	0.058347718	0.068592272	0.26525029	-0.229824799	-0.870299563	0.584680831	0.251253412	0.18812435	0.451625082	0.315730732	0.201521592	0.099916806	0.999368517	0.939012912	Bacteria.Firmicutes.Clostridia.Clostridiales.Ruminococcaceae.Ruminococcaceae_UCG_014	ASCC3
167040	ENSG00000112297	rs11152999	0.053774785	0.021281314	0.067600953	0.230048916	0.277950347	-0.530808249	-0.479540148	0.483400322	0.141501609	0.224908151	0.258000395	0.398974318	0.074766603	0.018061355	0.999368517	0.979321925	Bacteria.Firmicutes.Clostridia.Clostridiales.Ruminococcaceae.Ruminococcaceae_UCG_014	CRYBG1
167041	ENSG00000112299	rs2294757	0.045028252	0.000441038	0.089377254	0.37957118	-0.350739424	0.573228499	-0.561683751	0.259240047	0.171610254	0.154788199	0.325715269	0.293020842	0.068130804	0.001090908	0.999368517	0.988472433	Bacteria.Firmicutes.Clostridia.Clostridiales.Ruminococcaceae.Ruminococcaceae_UCG_014	VNN1
167042	ENSG00000112304	rs3777663	0.021700907	0.000197404	0.943567772	0.893417071	0.367731861	-0.702824097	-0.01865154	-0.069086175	0.156333932	0.178097031	0.262473993	0.513623986	0.044432801	0.000615071	0.999368517	0.996244159	Bacteria.Firmicutes.Clostridia.Clostridiales.Ruminococcaceae.Ruminococcaceae_UCG_014	ACOT13
167043	ENSG00000112339	rs9376091	0.339122377	0.230164186	0.24021998	0.032818041	-0.167897855	0.264904169	0.350659273	-0.846389924	0.174350885	0.218693271	0.295843767	0.388098276	0.21796999	0.101132036	0.999368517	0.93386787	Bacteria.Firmicutes.Clostridia.Clostridiales.Ruminococcaceae.Ruminococcaceae_UCG_014	HBS1L
167044	ENSG00000112357	rs2295592	0.675580845	0.257324518	0.854648313	0.680137205	0.062505398	-0.339817956	-0.047878714	-0.196621293	0.148681255	0.29736251	0.260322738	0.474773525	0.325334089	0.109195078	0.999368517	0.988472433	Bacteria.Firmicutes.Clostridia.Clostridiales.Ruminococcaceae.Ruminococcaceae_UCG_014	PEX7
167045	ENSG00000112367	rs9400334	0.774701327	0.430125484	0.33348239	0.611715755	-0.043648146	-0.252413734	0.259761224	-0.325691689	0.151859282	0.31792969	0.266592492	0.638497663	0.353277796	0.160272727	0.999368517	0.988472433	Bacteria.Firmicutes.Clostridia.Clostridiales.Ruminococcaceae.Ruminococcaceae_UCG_014	FIG4
167046	ENSG00000112394	rs191632	0.467112181	0.386116522	0.205580134	0.173467801	-0.175707953	0.15555858	-0.562630282	0.473324147	0.240207303	0.178278996	0.440031968	0.343923551	0.261961623	0.147888897	0.999368517	0.972930752	Bacteria.Firmicutes.Clostridia.Clostridiales.Ruminococcaceae.Ruminococcaceae_UCG_014	SLC16A10
167047	ENSG00000112406	rs8476	0.865121698	0.868384813	0.041642953	0.07556223	-0.060273334	-0.035387496	1.780903832	-0.867645334	0.353443531	0.212707818	0.856941095	0.480446938	0.376131855	0.275742305	0.999368517	0.939012912	Bacteria.Firmicutes.Clostridia.Clostridiales.Ruminococcaceae.Ruminococcaceae_UCG_014	HECA
167048	ENSG00000112419	rs9386049	0.882060861	0.367802241	0.090217284	0.349194235	-0.021398089	-0.19642097	0.423411974	-0.443877771	0.143667658	0.216581719	0.246190528	0.470729231	0.380373938	0.142854732	0.999368517	0.988472433	Bacteria.Firmicutes.Clostridia.Clostridiales.Ruminococcaceae.Ruminococcaceae_UCG_014	PHACTR2
167049	ENSG00000112514	rs4231	0.26639634	0.046317549	0.65315849	0.731738732	0.186208993	-0.441738014	-0.134016576	0.164713128	0.166104076	0.217465738	0.296849391	0.47841231	0.190327937	0.031604549	0.999368517	0.988472433	Bacteria.Firmicutes.Clostridia.Clostridiales.Ruminococcaceae.Ruminococcaceae_UCG_014	CUTA
167050	ENSG00000112530	rs9306	0.129924055	0.042742389	0.777655482	0.653037207	0.317164647	-0.43200642	-0.131542612	0.196967477	0.206779122	0.209023652	0.463911201	0.436123438	0.122788207	0.029667592	0.999368517	0.988472433	Bacteria.Firmicutes.Clostridia.Clostridiales.Ruminococcaceae.Ruminococcaceae_UCG_014	PACRG
167051	ENSG00000112584	rs4710720	0.040013285	0.029265062	0.346576545	0.313776076	-0.911177919	0.561975825	-0.896724248	0.535496116	0.434796953	0.252100727	0.945784903	0.527480108	0.062585112	0.02284328	0.999368517	0.985569264	Bacteria.Firmicutes.Clostridia.Clostridiales.Ruminococcaceae.Ruminococcaceae_UCG_014	FAM120B
167052	ENSG00000112599	rs3749921	0.002062754	0.001551255	0.166397569	0.383849676	-0.613969811	0.486510876	0.462665106	-0.219958448	0.191260811	0.147232641	0.330577335	0.25087845	0.009452417	0.002756802	0.999368517	0.988472433	Bacteria.Firmicutes.Clostridia.Clostridiales.Ruminococcaceae.Ruminococcaceae_UCG_014	GUCA1B
167053	ENSG00000112763	rs2273193	0.355375943	0.258726073	0.716377345	0.487528079	0.260420104	-0.195754222	-0.173444065	0.212718282	0.279766106	0.171807622	0.475331182	0.304656547	0.224138366	0.109707276	0.999368517	0.988472433	Bacteria.Firmicutes.Clostridia.Clostridiales.Ruminococcaceae.Ruminococcaceae_UCG_014	BTN2A1
167054	ENSG00000112799	rs9328370	0.007104031	0.011219699	0.655517414	0.850805812	-0.688916101	0.435094734	0.210572415	-0.057711665	0.247820584	0.166687467	0.469844414	0.305609799	0.021637703	0.011400794	0.999368517	0.996244159	Bacteria.Firmicutes.Clostridia.Clostridiales.Ruminococcaceae.Ruminococcaceae_UCG_014	LY86
167055	ENSG00000112818	rs34794627	0.963170756	0.767120952	0.76944026	0.961352461	0.00790379	0.056736858	-0.103489768	0.01714008	0.170511813	0.190785872	0.351606	0.352360223	0.401140318	0.252406133	0.999368517	0.999342963	Bacteria.Firmicutes.Clostridia.Clostridiales.Ruminococcaceae.Ruminococcaceae_UCG_014	MEP1A
167056	ENSG00000112874	rs3797900	0.001452868	4.80721904531001e-05	0.946114717	0.65027759	0.438831658	-1.002881571	0.019432568	-0.172680447	0.131947033	0.230236819	0.286412235	0.379112528	0.007836824	0.000203778	0.999368517	0.988472433	Bacteria.Firmicutes.Clostridia.Clostridiales.Ruminococcaceae.Ruminococcaceae_UCG_014	NUDT12
167057	ENSG00000112902	rs268529	0.104037797	0.069976331	0.361904709	0.67479692	-0.321567448	0.441665438	0.346652991	-0.211706642	0.195044853	0.239721166	0.377532118	0.502296256	0.10723178	0.042534419	0.999368517	0.988472433	Bacteria.Firmicutes.Clostridia.Clostridiales.Ruminococcaceae.Ruminococcaceae_UCG_014	SEMA5A
167058	ENSG00000112972	rs62368884	0.429124134	0.063918876	0.404696203	0.037260295	-0.11737874	0.444215029	0.217778727	-0.895962209	0.147523199	0.235673744	0.259653746	0.421324688	0.250306077	0.040008403	0.999368517	0.934746868	Bacteria.Firmicutes.Clostridia.Clostridiales.Ruminococcaceae.Ruminococcaceae_UCG_014	HMGCS1
167059	ENSG00000112977	rs5745297	0.863291385	0.014253481	0.102295883	0.764615717	-0.02223036	0.649624182	-0.369123941	0.164156246	0.12859639	0.257932959	0.222737788	0.545944107	0.376026594	0.013498517	0.999368517	0.988633983	Bacteria.Firmicutes.Clostridia.Clostridiales.Ruminococcaceae.Ruminococcaceae_UCG_014	DAP
167060	ENSG00000112996	rs1061310	0.620525075	0.411939439	0.785246863	0.772997561	-0.114744786	0.15660257	-0.102501812	-0.096863757	0.230649214	0.189637857	0.374618421	0.334403842	0.30986686	0.154877736	0.999368517	0.9917074	Bacteria.Firmicutes.Clostridia.Clostridiales.Ruminococcaceae.Ruminococcaceae_UCG_014	MRPS30
167061	ENSG00000113163	rs4549504	0.128035413	0.03783308	0.911117718	0.654366971	0.288525617	-0.35158606	-0.042815273	0.129982475	0.187164796	0.165846538	0.382059615	0.288992566	0.12222478	0.027266803	0.999368517	0.988472433	Bacteria.Firmicutes.Clostridia.Clostridiales.Ruminococcaceae.Ruminococcaceae_UCG_014	CERT1
167062	ENSG00000113240	rs57862544	0.938427486	0.210225605	0.289731681	0.591225861	-0.008673925	-0.192675358	0.227135371	0.133945082	0.111855353	0.152257729	0.212789551	0.248169407	0.394382176	0.094281068	0.999368517	0.988472433	Bacteria.Firmicutes.Clostridia.Clostridiales.Ruminococcaceae.Ruminococcaceae_UCG_014	CLK4
167063	ENSG00000113269	rs141339319	0.383566012	0.349926613	0.41062639	0.063227524	-0.131246942	0.264347147	0.214415743	-0.789135679	0.149606804	0.280767562	0.258915079	0.417547075	0.233948379	0.13794	0.999368517	0.938347196	Bacteria.Firmicutes.Clostridia.Clostridiales.Ruminococcaceae.Ruminococcaceae_UCG_014	RNF130
167064	ENSG00000113273	rs62377894	0.308761071	0.09349481	0.60063503	0.589430617	0.169713065	-0.353085194	-0.166008447	0.27758232	0.16543521	0.207427716	0.315567818	0.511811967	0.205791198	0.05233465	0.999368517	0.988472433	Bacteria.Firmicutes.Clostridia.Clostridiales.Ruminococcaceae.Ruminococcaceae_UCG_014	ARSB
167065	ENSG00000113282	rs6894904	0.942461968	0.598709674	0.931137223	0.146422122	0.015580176	0.094856948	0.028415303	-0.464003577	0.215031179	0.179363987	0.327555371	0.315677528	0.395312144	0.209069474	0.999368517	0.972930752	Bacteria.Firmicutes.Clostridia.Clostridiales.Ruminococcaceae.Ruminococcaceae_UCG_014	CLINT1
167066	ENSG00000113303	rs62406740	0.006163092	3.56466181073619e-05	0.833174801	0.900840031	0.408293085	-0.772394428	-0.056413716	-0.048086029	0.144205103	0.173954673	0.266757371	0.3844179	0.019714962	0.000159549	0.999368517	0.996244159	Bacteria.Firmicutes.Clostridia.Clostridiales.Ruminococcaceae.Ruminococcaceae_UCG_014	BTNL8
167067	ENSG00000113318	rs394592	0.94599665	0.921499104	0.630126745	0.830753655	-0.013877213	-0.025987559	0.161573645	0.103367337	0.204085256	0.262688977	0.333941415	0.481682011	0.39616861	0.288554653	0.999368517	0.995907181	Bacteria.Firmicutes.Clostridia.Clostridiales.Ruminococcaceae.Ruminococcaceae_UCG_014	MSH3
167068	ENSG00000113319	rs75759463	0.894061248	0.667751082	0.880346802	0.749419493	0.020879075	-0.097294968	0.039996006	-0.115746521	0.156175996	0.225638694	0.264658801	0.360848202	0.383442581	0.227680571	0.999368517	0.988472433	Bacteria.Firmicutes.Clostridia.Clostridiales.Ruminococcaceae.Ruminococcaceae_UCG_014	RASGRF2
167069	ENSG00000113356	rs40204	0.66457742	0.15752356	0.565777796	0.122294527	0.07604364	-0.407736476	-0.172413588	0.731706373	0.174576226	0.285142382	0.298691069	0.467360191	0.322515616	0.075993751	0.999368517	0.969051637	Bacteria.Firmicutes.Clostridia.Clostridiales.Ruminococcaceae.Ruminococcaceae_UCG_014	POLR3G
167070	ENSG00000113361	rs17476640	0.253220454	0.384318172	0.993239887	0.381535972	0.219168777	-0.181039421	-0.00280765	-0.332106175	0.190121104	0.206693241	0.330106021	0.376942793	0.183848247	0.147644234	0.999368517	0.988472433	Bacteria.Firmicutes.Clostridia.Clostridiales.Ruminococcaceae.Ruminococcaceae_UCG_014	CDH6
167071	ENSG00000113456	rs37434	0.32037429	0.010143479	0.504374712	0.95629555	0.168861248	-0.522991435	0.200778008	-0.021003338	0.168634787	0.197484841	0.299064786	0.381777237	0.210394124	0.010593514	0.999368517	0.999342963	Bacteria.Firmicutes.Clostridia.Clostridiales.Ruminococcaceae.Ruminococcaceae_UCG_014	RAD1
167072	ENSG00000113492	rs13165070	0.225440305	0.032388944	0.798223569	0.674902879	-0.226770817	0.402754096	0.095585387	-0.174163724	0.18529851	0.184204743	0.372366799	0.413364801	0.172102167	0.024501689	0.999368517	0.988472433	Bacteria.Firmicutes.Clostridia.Clostridiales.Ruminococcaceae.Ruminococcaceae_UCG_014	AGXT2
167073	ENSG00000113504	rs6864465	0.362057244	0.327129467	0.931894981	0.865751145	0.274736375	-0.20376751	0.050413869	-0.073501823	0.29930502	0.206376986	0.587624642	0.433056383	0.226517255	0.130564281	0.999368517	0.996244159	Bacteria.Firmicutes.Clostridia.Clostridiales.Ruminococcaceae.Ruminococcaceae_UCG_014	SLC12A7
167074	ENSG00000113593	rs27142	0.99890121	0.687219627	0.169700071	0.054897106	-0.000322275	-0.064961007	-0.585361491	0.578203201	0.233120764	0.160621084	0.421553411	0.295770395	0.409262221	0.232004256	0.999368517	0.938347196	Bacteria.Firmicutes.Clostridia.Clostridiales.Ruminococcaceae.Ruminococcaceae_UCG_014	PPWD1
167075	ENSG00000113621	rs2534728	0.176840793	0.113105878	0.241601561	0.223463296	0.4815437	-0.347356048	-0.704818651	0.490635875	0.35268133	0.216276803	0.596408135	0.399181263	0.149231529	0.060091363	0.999368517	0.979321925	Bacteria.Firmicutes.Clostridia.Clostridiales.Ruminococcaceae.Ruminococcaceae_UCG_014	TXNDC15
167076	ENSG00000113658	rs1025004	0.98164336	0.688968918	0.685447401	0.323750138	-0.004106028	-0.080327491	-0.149014438	0.363361994	0.177770319	0.199796591	0.366254737	0.365434509	0.404601766	0.232247242	0.999368517	0.988472433	Bacteria.Firmicutes.Clostridia.Clostridiales.Ruminococcaceae.Ruminococcaceae_UCG_014	SMAD5
167077	ENSG00000113712	rs10042108	0.00361342	0.000703642	0.27625613	0.259511158	0.663416329	-0.577488214	-0.449949811	0.344848116	0.219695223	0.16230316	0.409791116	0.303167076	0.013320578	0.001562302	0.999368517	0.984180929	Bacteria.Firmicutes.Clostridia.Clostridiales.Ruminococcaceae.Ruminococcaceae_UCG_014	CSNK1A1
167078	ENSG00000113716	rs216130	0.159121712	0.274642123	0.625248705	0.288961067	-0.318702309	0.201266028	-0.244863836	0.385884903	0.223749042	0.182681861	0.498947831	0.360930264	0.139734161	0.114561142	0.999368517	0.984180929	Bacteria.Firmicutes.Clostridia.Clostridiales.Ruminococcaceae.Ruminococcaceae_UCG_014	HMGXB3
167079	ENSG00000113721	rs6887526	0.650605453	0.498047747	0.549796254	0.495594606	0.088959818	-0.112556991	-0.25286931	0.24265964	0.195504138	0.165188263	0.420606065	0.354095197	0.3184763	0.180223347	0.999368517	0.988472433	Bacteria.Firmicutes.Clostridia.Clostridiales.Ruminococcaceae.Ruminococcaceae_UCG_014	PDGFRB
167080	ENSG00000113734	rs8543	0.191160224	0.108070068	0.563549748	0.095992915	0.166283228	-0.410227382	-0.134780218	-0.749802535	0.125884574	0.251769137	0.232158683	0.443907495	0.155978126	0.058127269	0.999368517	0.963341945	Bacteria.Firmicutes.Clostridia.Clostridiales.Ruminococcaceae.Ruminococcaceae_UCG_014	BNIP1
167081	ENSG00000113810	rs11719750	0.545733744	0.664744264	0.917773563	0.808779745	0.085098865	-0.105655409	-0.027457767	-0.084645389	0.140114725	0.242685822	0.264932154	0.348351922	0.287553275	0.226723886	0.999368517	0.995509224	Bacteria.Firmicutes.Clostridia.Clostridiales.Ruminococcaceae.Ruminococcaceae_UCG_014	SMC4
167082	ENSG00000113812	rs3017	0.025957273	0.000103665	0.771746549	0.64062515	0.387402921	-0.698386937	0.080990227	0.153211756	0.169985632	0.168875051	0.278026658	0.326664029	0.049724166	0.000380863	0.999368517	0.988472433	Bacteria.Firmicutes.Clostridia.Clostridiales.Ruminococcaceae.Ruminococcaceae_UCG_014	ACTR8
167083	ENSG00000113889	rs67173199	0.020654406	0.000300826	0.961519219	0.48541491	0.437646094	-0.664610946	-0.016767282	0.231239019	0.184492416	0.17398287	0.346191318	0.32957426	0.043046171	0.000831634	0.999368517	0.988472433	Bacteria.Firmicutes.Clostridia.Clostridiales.Ruminococcaceae.Ruminococcaceae_UCG_014	KNG1
167084	ENSG00000113971	rs13099099	0.632984417	0.170471523	0.092617328	0.233733251	0.055884045	-0.16770084	0.430669156	-0.307060034	0.116475067	0.120992813	0.252313324	0.255462475	0.313194381	0.080687205	0.999368517	0.979321925	Bacteria.Firmicutes.Clostridia.Clostridiales.Ruminococcaceae.Ruminococcaceae_UCG_014	NPHP3
167085	ENSG00000114026	rs58380045	0.506276925	0.144357752	0.380291905	0.12605221	-0.112800974	0.307091066	0.272996526	-0.620842189	0.16877538	0.207838155	0.309039781	0.400602671	0.274072049	0.071288731	0.999368517	0.969051637	Bacteria.Firmicutes.Clostridia.Clostridiales.Ruminococcaceae.Ruminococcaceae_UCG_014	OGG1
167086	ENSG00000114054	rs696520	0.12316961	0.002369099	0.876262136	0.058673385	-0.258030017	0.54591236	0.047433985	-0.612419179	0.165203581	0.17255343	0.303433759	0.318225302	0.120049554	0.003737267	0.999368517	0.938347196	Bacteria.Firmicutes.Clostridia.Clostridiales.Ruminococcaceae.Ruminococcaceae_UCG_014	PCCB
167087	ENSG00000114115	rs11549984	0.636112391	0.342226816	0.083576203	0.294261815	-0.060906944	0.205984451	-0.416942286	0.360336347	0.12812363	0.215290761	0.237263605	0.34078913	0.314023248	0.135773199	0.999368517	0.984180929	Bacteria.Firmicutes.Clostridia.Clostridiales.Ruminococcaceae.Ruminococcaceae_UCG_014	RBP1
167088	ENSG00000114270	rs9917656	0.177242107	0.075610056	0.686466072	0.337728643	-0.243046348	0.318782874	0.145874188	-0.323513189	0.178173878	0.176551316	0.35976865	0.334972394	0.149320349	0.044743869	0.999368517	0.988472433	Bacteria.Firmicutes.Clostridia.Clostridiales.Ruminococcaceae.Ruminococcaceae_UCG_014	COL7A1
167089	ENSG00000114331	rs1105165	0.155163379	0.299053208	0.362014657	0.87839911	-0.288395094	0.192221965	0.352660295	-0.048400254	0.200519384	0.183622149	0.384163082	0.315100839	0.137454761	0.121855894	0.999368517	0.996244159	Bacteria.Firmicutes.Clostridia.Clostridiales.Ruminococcaceae.Ruminococcaceae_UCG_014	ACAP2
167090	ENSG00000114395	rs1989839	0.484097624	0.488043838	0.426583225	0.245434312	0.092276623	-0.19101651	-0.183376387	-0.665524764	0.131120009	0.273900765	0.229199709	0.567804525	0.267519552	0.177171741	0.999368517	0.983602106	Bacteria.Firmicutes.Clostridia.Clostridiales.Ruminococcaceae.Ruminococcaceae_UCG_014	CYB561D2
167091	ENSG00000114405	rs41276485	0.502479337	0.012550599	0.816237609	0.790804774	0.081268916	-0.531717415	0.051344063	0.128381342	0.120514201	0.20709006	0.220048145	0.481983523	0.273189137	0.012331032	0.999368517	0.995509224	Bacteria.Firmicutes.Clostridia.Clostridiales.Ruminococcaceae.Ruminococcaceae_UCG_014	C3orf14
167092	ENSG00000114520	rs113347928	0.653627602	0.891811727	0.265230373	0.539906449	0.064947896	-0.037800757	-0.322852208	0.301127029	0.144069701	0.276835384	0.287285654	0.488674096	0.319542152	0.281362575	0.999368517	0.988472433	Bacteria.Firmicutes.Clostridia.Clostridiales.Ruminococcaceae.Ruminococcaceae_UCG_014	SNX4
167093	ENSG00000114529	rs9835431	0.126747438	0.149596055	0.427075163	0.303023749	0.329696335	-0.392943619	-0.26999135	0.44491458	0.213136293	0.269468647	0.337819589	0.428544246	0.121661773	0.073179562	0.999368517	0.984180929	Bacteria.Firmicutes.Clostridia.Clostridiales.Ruminococcaceae.Ruminococcaceae_UCG_014	C3orf52
167094	ENSG00000114544	rs6771703	0.123337248	0.024833412	0.325498495	0.28048502	-0.265617088	0.395004866	-0.297804439	0.390547132	0.170138654	0.171946196	0.300595443	0.358862454	0.120049554	0.020263734	0.999368517	0.984180929	Bacteria.Firmicutes.Clostridia.Clostridiales.Ruminococcaceae.Ruminococcaceae_UCG_014	SLC41A3
167095	ENSG00000114670	rs2718882	0.000491758	0.000167376	0.935127301	0.874376876	1.225957128	-0.800179142	0.054979755	0.061670146	0.334070934	0.200284731	0.672852888	0.388532065	0.003720315	0.000542604	0.999368517	0.996244159	Bacteria.Firmicutes.Clostridia.Clostridiales.Ruminococcaceae.Ruminococcaceae_UCG_014	NEK11
167096	ENSG00000114698	rs9873891	0.02576915	0.019100149	0.460128124	0.378323671	-0.721897566	0.486993962	0.392886815	-0.325843138	0.316339428	0.202617563	0.528748241	0.367334433	0.049480298	0.016854225	0.999368517	0.988472433	Bacteria.Firmicutes.Clostridia.Clostridiales.Ruminococcaceae.Ruminococcaceae_UCG_014	PLSCR4
167097	ENSG00000114735	rs388483	0.471691085	0.585967693	0.5482622	0.687060528	-0.141734767	0.095068834	0.200380898	-0.117343676	0.195778468	0.173668329	0.332019481	0.289985317	0.263552678	0.205319202	0.999368517	0.988472433	Bacteria.Firmicutes.Clostridia.Clostridiales.Ruminococcaceae.Ruminococcaceae_UCG_014	HEMK1
167098	ENSG00000114742	rs72861419	0.109994709	0.000148379	0.184146861	0.003452065	-0.229154875	1.248873747	0.356844074	-1.586995775	0.141421359	0.309838673	0.265832032	0.522812914	0.111189357	0.000493067	0.999368517	0.830048606	Bacteria.Firmicutes.Clostridia.Clostridiales.Ruminococcaceae.Ruminococcaceae_UCG_014	WDR48
167099	ENSG00000114744	rs9843784	0.060541944	0.042405332	0.853807923	0.6463483	-0.360411603	0.390643583	-0.071444479	0.169347276	0.188693132	0.188693132	0.386193992	0.367359785	0.080354451	0.029607366	0.999368517	0.988472433	Bacteria.Firmicutes.Clostridia.Clostridiales.Ruminococcaceae.Ruminococcaceae_UCG_014	COMMD2
167100	ENSG00000114770	rs17817736	0.74771743	0.391960144	0.753713267	0.911314558	0.065020053	-0.151365778	0.096709139	0.035758782	0.201288401	0.175636982	0.30693913	0.319802665	0.345344096	0.149458497	0.999368517	0.997797553	Bacteria.Firmicutes.Clostridia.Clostridiales.Ruminococcaceae.Ruminococcaceae_UCG_014	ABCC5
167101	ENSG00000114771	rs1042201	0.039044152	0.021478815	0.091512702	0.12961017	0.453895645	-0.398477353	-0.71520711	0.53468981	0.215494348	0.169105734	0.417561602	0.348306965	0.061785675	0.018174273	0.999368517	0.972296977	Bacteria.Firmicutes.Clostridia.Clostridiales.Ruminococcaceae.Ruminococcaceae_UCG_014	AADAC
167102	ENSG00000114902	rs34017441	0.420804078	0.221613184	0.473756079	0.901055469	-0.143242547	0.218196286	-0.252137195	0.044479849	0.176807591	0.176807591	0.349912302	0.356367092	0.246976398	0.098255158	0.999368517	0.996244159	Bacteria.Firmicutes.Clostridia.Clostridiales.Ruminococcaceae.Ruminococcaceae_UCG_014	SPCS1
167103	ENSG00000114933	rs11893623	0.003678884	0.005276284	0.063278236	0.109665244	-0.579522229	0.38744948	0.711638547	-0.41540998	0.192308988	0.134208402	0.376616102	0.256125075	0.013477969	0.006583193	0.999368517	0.963341945	Bacteria.Firmicutes.Clostridia.Clostridiales.Ruminococcaceae.Ruminococcaceae_UCG_014	INO80D
167104	ENSG00000114948	rs12694048	0.008063092	0.006983073	0.576015554	0.15856448	-0.548111158	0.448745565	-0.198758186	0.391754543	0.200512565	0.161063134	0.353631242	0.274663025	0.023403407	0.008119919	0.999368517	0.972930752	Bacteria.Firmicutes.Clostridia.Clostridiales.Ruminococcaceae.Ruminococcaceae_UCG_014	ADAM23
167105	ENSG00000115073	rs55772322	0.04783053	0.023398718	0.299044551	0.275361553	0.524991961	-0.436768408	-0.457101491	0.371484749	0.260284773	0.188131069	0.436643346	0.337693635	0.069856025	0.019405732	0.999368517	0.984180929	Bacteria.Firmicutes.Clostridia.Clostridiales.Ruminococcaceae.Ruminococcaceae_UCG_014	ACTR1B
167106	ENSG00000115084	rs7592689	0.528906763	0.555720709	0.932373552	0.933578287	-0.154974843	0.105884014	-0.035874369	0.02898574	0.244797555	0.178774857	0.421118544	0.346441464	0.281857549	0.197078143	0.999368517	0.999342963	Bacteria.Firmicutes.Clostridia.Clostridiales.Ruminococcaceae.Ruminococcaceae_UCG_014	SLC35F5
167107	ENSG00000115107	rs838060	1.81415155562858e-06	7.98463706467413e-09	0.788101344	0.987948215	0.936266287	-0.921089127	-0.082490519	0.00431704	0.178447808	0.139065509	0.305647105	0.284700041	4.90166880136437e-05	1.63745496138616e-07	0.999368517	0.999342963	Bacteria.Firmicutes.Clostridia.Clostridiales.Ruminococcaceae.Ruminococcaceae_UCG_014	STEAP3
167108	ENSG00000115109	rs2861029	0.07832448	0.078231106	0.812092891	0.248891723	0.269963473	-0.344172441	0.071940258	-0.421665756	0.150927982	0.192354143	0.301389621	0.362420504	0.091302202	0.045861819	0.999368517	0.983602106	Bacteria.Firmicutes.Clostridia.Clostridiales.Ruminococcaceae.Ruminococcaceae_UCG_014	EPB41L5
167109	ENSG00000115145	rs4368329	0.10058273	0.006299124	0.697565136	0.484934252	0.284786311	-0.565569564	-0.110632592	0.281336068	0.170969251	0.200310094	0.283429859	0.400532318	0.104596909	0.007510449	0.999368517	0.988472433	Bacteria.Firmicutes.Clostridia.Clostridiales.Ruminococcaceae.Ruminococcaceae_UCG_014	STAM2
167110	ENSG00000115216	rs780112	0.014105474	0.001874802	0.573638117	0.522069654	0.615322912	-0.72566054	-0.234834239	0.264334443	0.243922225	0.223838385	0.415222129	0.410683036	0.03306337	0.003151445	0.999368517	0.988472433	Bacteria.Firmicutes.Clostridia.Clostridiales.Ruminococcaceae.Ruminococcaceae_UCG_014	NRBP1
167111	ENSG00000115257	rs791469	0.063395202	0.001872468	0.116427051	0.659695613	-0.36875526	0.602437487	-0.560934207	0.142735727	0.195242808	0.185805136	0.352532875	0.322667095	0.081833606	0.003151445	0.999368517	0.988472433	Bacteria.Firmicutes.Clostridia.Clostridiales.Ruminococcaceae.Ruminococcaceae_UCG_014	PCSK4
167112	ENSG00000115274	rs6746854	0.087776104	0.003895665	0.540988849	0.309755358	0.247913669	-0.55055594	-0.148427133	0.449618594	0.143026189	0.183909851	0.241516626	0.439194233	0.096871778	0.00531316	0.999368517	0.984180929	Bacteria.Firmicutes.Clostridia.Clostridiales.Ruminococcaceae.Ruminococcaceae_UCG_014	INO80B
167113	ENSG00000115350	rs12366	0.0094762	0.014053981	0.172417061	0.087005798	-0.433191942	0.465777912	-0.608905635	0.668993577	0.162018227	0.184537069	0.441342464	0.384995617	0.025873146	0.013388272	0.999368517	0.953191122	Bacteria.Firmicutes.Clostridia.Clostridiales.Ruminococcaceae.Ruminococcaceae_UCG_014	POLE4
167114	ENSG00000115386	rs1522856	0.090015429	0.012179771	0.043216782	0.195116453	0.241231493	-0.792992567	-0.530422139	0.702040157	0.14017273	0.307477307	0.257245478	0.536285281	0.097888287	0.012050668	0.999368517	0.974366218	Bacteria.Firmicutes.Clostridia.Clostridiales.Ruminococcaceae.Ruminococcaceae_UCG_014	REG1A
167115	ENSG00000115423	rs7581224	1.3865959781876e-05	1.94300718478934e-08	0.361263947	0.339653602	0.663308418	-0.821142542	-0.266123492	0.23789381	0.141070983	0.128251283	0.289440182	0.247310882	0.000255855	3.32052950452639e-07	0.999368517	0.988472433	Bacteria.Firmicutes.Clostridia.Clostridiales.Ruminococcaceae.Ruminococcaceae_UCG_014	DNAH6
167116	ENSG00000115425	rs1078103	0.617811296	0.669306973	0.023926293	0.073708995	0.091794023	0.086934079	-0.84505516	0.667837209	0.183089878	0.202620851	0.365427692	0.367394773	0.309123828	0.22814211	0.999368517	0.939012912	Bacteria.Firmicutes.Clostridia.Clostridiales.Ruminococcaceae.Ruminococcaceae_UCG_014	PECR
167117	ENSG00000115446	rs17513468	0.943859838	0.143725686	0.415329955	0.978730475	0.013228823	-0.315433469	0.248530243	-0.011296852	0.1871329	0.213142426	0.303162077	0.422101386	0.395602229	0.071128408	0.999368517	0.999342963	Bacteria.Firmicutes.Clostridia.Clostridiales.Ruminococcaceae.Ruminococcaceae_UCG_014	UNC50
167118	ENSG00000115474	rs737028	0.037746317	0.004605633	0.99582053	0.837643498	0.402728295	-0.582050746	-0.001762975	-0.0826014	0.189881942	0.19831168	0.335268414	0.401500633	0.060607345	0.00597787	0.999368517	0.99593522	Bacteria.Firmicutes.Clostridia.Clostridiales.Ruminococcaceae.Ruminococcaceae_UCG_014	KCNJ13
167119	ENSG00000115504	rs2710648	0.07729081	0.02684614	0.847405288	0.938423948	0.488076299	-0.396734485	0.119912657	-0.029095263	0.271897402	0.175150446	0.620668049	0.37517889	0.090777824	0.021475318	0.999368517	0.999342963	Bacteria.Firmicutes.Clostridia.Clostridiales.Ruminococcaceae.Ruminococcaceae_UCG_014	EHBP1
167120	ENSG00000115520	rs11070	0.94256766	0.470747794	0.476649944	0.697811473	-0.010871571	-0.226068217	0.193747576	-0.187066905	0.150321567	0.3116022	0.270655181	0.479658495	0.395312144	0.172000036	0.999368517	0.988472433	Bacteria.Firmicutes.Clostridia.Clostridiales.Ruminococcaceae.Ruminococcaceae_UCG_014	COQ10B
167121	ENSG00000115525	rs2577774	0.874873069	0.707991309	0.257323073	0.308331799	-0.036948022	-0.065681712	0.45049181	-0.315837731	0.233709602	0.174591249	0.394208023	0.307601335	0.379078574	0.236819376	0.999368517	0.984180929	Bacteria.Firmicutes.Clostridia.Clostridiales.Ruminococcaceae.Ruminococcaceae_UCG_014	ST3GAL5
167122	ENSG00000115539	rs67061569	0.665242005	0.070703781	0.956687195	0.626837488	0.065659938	-0.480767415	-0.013980462	0.352015867	0.151057149	0.261638656	0.256422744	0.720600849	0.322614211	0.042796797	0.999368517	0.988472433	Bacteria.Firmicutes.Clostridia.Clostridiales.Ruminococcaceae.Ruminococcaceae_UCG_014	PDCL3
167123	ENSG00000115561	rs3051504	0.157730386	0.083155058	0.725662555	0.646957152	-0.333818143	0.311994085	-0.177058356	0.195039126	0.233567128	0.177294363	0.502405504	0.423876625	0.138915476	0.04792639	0.999368517	0.988472433	Bacteria.Firmicutes.Clostridia.Clostridiales.Ruminococcaceae.Ruminococcaceae_UCG_014	CHMP3
167124	ENSG00000115602	rs1420101	0.567486758	0.701726225	0.210896894	0.755910395	0.125022468	-0.090550566	-0.505018012	0.117982073	0.217548782	0.235388557	0.3996749	0.377941475	0.2942584	0.23528194	0.999368517	0.988472433	Bacteria.Firmicutes.Clostridia.Clostridiales.Ruminococcaceae.Ruminococcaceae_UCG_014	IL1RL1
167125	ENSG00000115616	rs17027571	0.063370941	0.014347206	0.226489548	0.200957047	-0.372585721	0.465436477	0.400919367	-0.445823681	0.197252312	0.184987868	0.328348264	0.345084224	0.081833606	0.013541797	0.999368517	0.974366218	Bacteria.Firmicutes.Clostridia.Clostridiales.Ruminococcaceae.Ruminococcaceae_UCG_014	SLC9A2
167126	ENSG00000115641	rs4851765	0.432976885	0.189180506	0.947453977	0.499120262	-0.224505676	0.242877904	-0.030784463	-0.243536446	0.284542333	0.183039996	0.46530733	0.358310187	0.251859785	0.087164941	0.999368517	0.988472433	Bacteria.Firmicutes.Clostridia.Clostridiales.Ruminococcaceae.Ruminococcaceae_UCG_014	FHL2
167127	ENSG00000115677	rs61332497	0.269119424	0.902778901	0.36134002	0.940494762	0.185098004	-0.030081557	-0.266723221	0.029901124	0.166064391	0.245304501	0.290138717	0.399015284	0.191441452	0.283953998	0.999368517	0.999342963	Bacteria.Firmicutes.Clostridia.Clostridiales.Ruminococcaceae.Ruminococcaceae_UCG_014	HDLBP
167128	ENSG00000115685	rs12694994	0.184942664	0.04283259	0.336650636	0.079376733	0.246174356	-0.354601563	-0.378948381	0.581073737	0.183725611	0.171648713	0.391490428	0.326031425	0.153043801	0.029711917	0.999368517	0.939012912	Bacteria.Firmicutes.Clostridia.Clostridiales.Ruminococcaceae.Ruminococcaceae_UCG_014	PPP1R7
167129	ENSG00000115687	rs16843274	0.966111665	0.206876281	0.297267995	0.71763416	-0.005775205	-0.257847275	0.276876496	-0.145376767	0.135410791	0.202245954	0.263505695	0.400266653	0.401701724	0.093223783	0.999368517	0.988472433	Bacteria.Firmicutes.Clostridia.Clostridiales.Ruminococcaceae.Ruminococcaceae_UCG_014	PASK
167130	ENSG00000115694	rs13013693	0.306298922	0.128537301	0.784863023	0.370950063	-0.165953684	0.343321305	-0.075618075	0.334166666	0.160942676	0.223008714	0.275859331	0.370911824	0.20497615	0.065571831	0.999368517	0.988472433	Bacteria.Firmicutes.Clostridia.Clostridiales.Ruminococcaceae.Ruminococcaceae_UCG_014	STK25
167131	ENSG00000115718	rs2069933	4.7030383156888e-05	8.13017479068469e-06	0.787439261	0.931825363	-1.167484871	0.845536789	-0.122007844	-0.024971362	0.267644446	0.174437411	0.450624882	0.290768517	0.000695232	4.86508923254593e-05	0.999368517	0.999342963	Bacteria.Firmicutes.Clostridia.Clostridiales.Ruminococcaceae.Ruminococcaceae_UCG_014	PROC
167132	ENSG00000115750	rs2245344	0.016964737	0.020470298	0.606104517	0.906097999	-0.548195783	0.47144824	0.267001914	-0.047616519	0.223704617	0.198440653	0.515286445	0.402089653	0.038140861	0.017584945	0.999368517	0.996889105	Bacteria.Firmicutes.Clostridia.Clostridiales.Ruminococcaceae.Ruminococcaceae_UCG_014	TAF1B
167133	ENSG00000115756	rs111764613	0.232951046	0.024864441	0.905786289	0.808670158	-0.214980402	0.652549065	-0.037377173	-0.129344379	0.17855331	0.284118996	0.314575988	0.531996304	0.175010306	0.020263734	0.999368517	0.995509224	Bacteria.Firmicutes.Clostridia.Clostridiales.Ruminococcaceae.Ruminococcaceae_UCG_014	HPCAL1
167134	ENSG00000115816	rs12712528	0.072600517	0.039750214	0.493785827	0.621447363	0.407168236	-0.377074885	-0.277562657	0.151374238	0.223109172	0.179686857	0.403326362	0.30508472	0.08794227	0.028162635	0.999368517	0.988472433	Bacteria.Firmicutes.Clostridia.Clostridiales.Ruminococcaceae.Ruminococcaceae_UCG_014	CEBPZ
167135	ENSG00000115850	rs6730196	0.002553166	0.005113446	0.006879027	0.05914202	0.545232371	-0.450311452	-0.883113622	0.561040052	0.173724262	0.155383704	0.316346559	0.292082912	0.010892252	0.006451386	0.999368517	0.938347196	Bacteria.Firmicutes.Clostridia.Clostridiales.Ruminococcaceae.Ruminococcaceae_UCG_014	LCT
167136	ENSG00000115902	rs17029771	0.796728199	0.529558744	0.440726177	0.175312576	0.044457772	-0.172685469	-0.226456877	0.599747269	0.171888747	0.273206649	0.29193028	0.437681073	0.357822464	0.189498077	0.999368517	0.972930752	Bacteria.Firmicutes.Clostridia.Clostridiales.Ruminococcaceae.Ruminococcaceae_UCG_014	SLC1A4
167137	ENSG00000115944	rs222489	0.001394204	0.000422054	0.833891834	0.663580019	0.749186564	-0.566393708	-0.083107842	-0.123906884	0.224356583	0.152386406	0.394705184	0.283558019	0.007643206	0.001067358	0.999368517	0.988472433	Bacteria.Firmicutes.Clostridia.Clostridiales.Ruminococcaceae.Ruminococcaceae_UCG_014	COX7A2L
167138	ENSG00000116106	rs2248489	0.670250818	0.472513063	0.748742343	0.902413336	0.116484728	-0.160626915	0.150905265	0.049383457	0.272322981	0.222287917	0.469145128	0.401188429	0.324315642	0.172365843	0.999368517	0.996244159	Bacteria.Firmicutes.Clostridia.Clostridiales.Ruminococcaceae.Ruminococcaceae_UCG_014	EPHA4
167139	ENSG00000116141	rs10746403	0.215413758	0.48351154	0.616650045	0.315745424	-0.345585577	0.134871859	-0.338234606	0.395072054	0.276244489	0.191387796	0.672407034	0.390757482	0.167458019	0.175866026	0.999368517	0.98613161	Bacteria.Firmicutes.Clostridia.Clostridiales.Ruminococcaceae.Ruminococcaceae_UCG_014	MARK1
167140	ENSG00000116157	rs1047635	0.648088531	0.368908545	0.991340334	0.622566547	0.098680315	-0.17563934	-0.004358692	0.16254095	0.215201844	0.194117764	0.400051653	0.328646657	0.31744965	0.143136553	0.999368517	0.988472433	Bacteria.Firmicutes.Clostridia.Clostridiales.Ruminococcaceae.Ruminococcaceae_UCG_014	GPX7
167141	ENSG00000116171	rs1288362	0.722890743	0.826102565	0.21594394	0.186341064	0.079255163	-0.040650726	-0.482558742	0.464821119	0.222540735	0.184281236	0.386185356	0.348026552	0.338752312	0.266984111	0.999368517	0.974366218	Bacteria.Firmicutes.Clostridia.Clostridiales.Ruminococcaceae.Ruminococcaceae_UCG_014	SCP2
167142	ENSG00000116176	rs34509125	0.075094325	0.005243099	0.547509933	0.451288264	0.283203915	-0.614604433	-0.166590428	0.307995482	0.156562948	0.212727157	0.275510902	0.406414662	0.089326113	0.006570863	0.999368517	0.988472433	Bacteria.Firmicutes.Clostridia.Clostridiales.Ruminococcaceae.Ruminococcaceae_UCG_014	TPSG1
167143	ENSG00000116194	rs12757284	0.105157905	0.035276428	0.590284206	0.466876937	-0.27722739	0.397337307	-0.165978266	0.248428467	0.168705557	0.184803056	0.306738864	0.339442221	0.108089522	0.025937978	0.999368517	0.988472433	Bacteria.Firmicutes.Clostridia.Clostridiales.Ruminococcaceae.Ruminococcaceae_UCG_014	ANGPTL1
167144	ENSG00000116198	rs7542369	0.143085828	0.033853805	0.864122558	0.731205139	-0.273586842	0.413194453	-0.057724859	0.117076543	0.18456591	0.190618852	0.335985441	0.339348182	0.131211258	0.025220778	0.999368517	0.988472433	Bacteria.Firmicutes.Clostridia.Clostridiales.Ruminococcaceae.Ruminococcaceae_UCG_014	CEP104
167145	ENSG00000116213	rs6697769	0.107162872	0.042600909	0.302428169	0.327532658	-0.378883312	0.411125525	-0.444027746	0.340672306	0.231921431	0.198780502	0.427159188	0.345324851	0.10926193	0.029607366	0.999368517	0.988472433	Bacteria.Firmicutes.Clostridia.Clostridiales.Ruminococcaceae.Ruminococcaceae_UCG_014	WRAP73
167146	ENSG00000116218	rs9699789	0.388389	0.000694148	0.001824615	0.053947489	-0.13739312	0.764814856	-0.871927544	0.847816518	0.158220314	0.214693737	0.268212234	0.431934464	0.236007605	0.001557942	0.999368517	0.938347196	Bacteria.Firmicutes.Clostridia.Clostridiales.Ruminococcaceae.Ruminococcaceae_UCG_014	NPHS2
167147	ENSG00000116260	rs12134536	0.156339481	0.056561358	0.360751026	0.641079246	0.225672818	-0.498856816	-0.248270143	0.214645398	0.157362852	0.256972461	0.26973247	0.458271165	0.138011816	0.036622548	0.999368517	0.988472433	Bacteria.Firmicutes.Clostridia.Clostridiales.Ruminococcaceae.Ruminococcaceae_UCG_014	QSOX1
167148	ENSG00000116266	rs1149153	0.492869375	0.674039647	0.884905927	0.907967443	-0.115599936	0.088190513	0.041539124	0.045798806	0.167621244	0.20872485	0.2858409	0.394633102	0.270393344	0.22920246	0.999368517	0.997683274	Bacteria.Firmicutes.Clostridia.Clostridiales.Ruminococcaceae.Ruminococcaceae_UCG_014	STXBP3
167149	ENSG00000116288	rs225119	0.133978534	0.146618098	0.34176745	0.336577964	-0.355061924	0.260038123	0.414368039	-0.291413011	0.233971552	0.177000145	0.432674228	0.301012302	0.125134952	0.072089339	0.999368517	0.988472433	Bacteria.Firmicutes.Clostridia.Clostridiales.Ruminococcaceae.Ruminococcaceae_UCG_014	PARK7
167150	ENSG00000116353	rs10799127	0.086852468	0.11075003	0.623416428	0.834136848	0.596542795	-0.346855772	-0.314676197	0.082866025	0.343130716	0.214523155	0.637814144	0.394146876	0.096132907	0.059124653	0.999368517	0.995907181	Bacteria.Firmicutes.Clostridia.Clostridiales.Ruminococcaceae.Ruminococcaceae_UCG_014	MECR
167151	ENSG00000116525	rs634307	0.20200198	0.115281652	0.74787602	0.526983924	0.518902303	-0.368480812	-0.200835982	0.244509905	0.402593816	0.230840119	0.622151119	0.384425622	0.161558408	0.060789179	0.999368517	0.988472433	Bacteria.Firmicutes.Clostridia.Clostridiales.Ruminococcaceae.Ruminococcaceae_UCG_014	TRIM62
167152	ENSG00000116668	rs12029149	0.073288919	0.020732233	0.228708962	0.122559448	-0.329688789	0.480068276	0.396680801	-0.545820939	0.181099364	0.202504974	0.32644919	0.348882006	0.08794227	0.017769167	0.999368517	0.969051637	Bacteria.Firmicutes.Clostridia.Clostridiales.Ruminococcaceae.Ruminococcaceae_UCG_014	SWT1
167153	ENSG00000116678	rs6671498	0.00818982	0.002442048	0.79322404	0.768015761	0.745225818	-0.555444426	-0.120044063	0.088654851	0.273195791	0.176135003	0.456083339	0.299299559	0.023469232	0.003820285	0.999368517	0.989988719	Bacteria.Firmicutes.Clostridia.Clostridiales.Ruminococcaceae.Ruminococcaceae_UCG_014	LEPR
167154	ENSG00000116750	rs4657842	0.332250872	0.173563842	0.058768594	0.099000964	0.356496575	-0.305146655	1.312494764	-0.673097171	0.364934235	0.221773802	0.682262834	0.402167546	0.215292823	0.081568953	0.999368517	0.963341945	Bacteria.Firmicutes.Clostridia.Clostridiales.Ruminococcaceae.Ruminococcaceae_UCG_014	UCHL5
167155	ENSG00000116761	rs495581	0.053811749	0.016870407	0.611393706	0.314975303	-0.665328727	0.481572742	0.297714044	-0.351023055	0.33876565	0.196341415	0.583120756	0.346633154	0.074766603	0.015382706	0.999368517	0.98613161	Bacteria.Firmicutes.Clostridia.Clostridiales.Ruminococcaceae.Ruminococcaceae_UCG_014	CTH
167156	ENSG00000116771	rs6687474	0.096706401	0.126236628	0.076223577	0.118786494	0.479741023	-0.316752756	-0.886301554	0.522888914	0.284644729	0.204488204	0.491913612	0.330782565	0.102038601	0.064808535	0.999368517	0.969051637	Bacteria.Firmicutes.Clostridia.Clostridiales.Ruminococcaceae.Ruminococcaceae_UCG_014	AGMAT
167157	ENSG00000116791	rs61790704	0.395946548	0.011983651	0.961958713	0.956932794	0.139328378	-0.730074051	0.013490124	0.036339672	0.163045594	0.282403253	0.281748784	0.670329155	0.239063855	0.011961553	0.999368517	0.999342963	Bacteria.Firmicutes.Clostridia.Clostridiales.Ruminococcaceae.Ruminococcaceae_UCG_014	CRYZ
167158	ENSG00000116830	rs6666693	0.281763939	0.054830299	0.583056203	0.843061897	-0.16614804	0.33953947	-0.162948611	-0.058397389	0.153078684	0.173636652	0.295365513	0.293791512	0.195832787	0.035893203	0.999368517	0.996097771	Bacteria.Firmicutes.Clostridia.Clostridiales.Ruminococcaceae.Ruminococcaceae_UCG_014	TTF2
167159	ENSG00000116833	rs2246209	0.229237862	0.287780748	0.842411622	0.969314652	0.475102197	-0.288420739	-0.128148903	-0.017032217	0.391435684	0.269103594	0.642008259	0.441062676	0.173445173	0.118205607	0.999368517	0.999342963	Bacteria.Firmicutes.Clostridia.Clostridiales.Ruminococcaceae.Ruminococcaceae_UCG_014	NR5A2
167160	ENSG00000116857	rs1010502	0.004394863	0.000791627	0.411023835	0.233136666	-0.503840925	0.58694481	0.255487213	-0.3350262	0.170707027	0.166701406	0.308773962	0.278369867	0.015147441	0.001694287	0.999368517	0.979321925	Bacteria.Firmicutes.Clostridia.Clostridiales.Ruminococcaceae.Ruminococcaceae_UCG_014	TMEM9
167161	ENSG00000116874	rs2247883	0.000113718	1.1222058976272e-05	0.242601221	0.635762414	0.597366397	-0.643661635	-0.340513344	0.115718648	0.145394052	0.135230588	0.288756723	0.243172732	0.00128405	6.39269860038913e-05	0.999368517	0.988472433	Bacteria.Firmicutes.Clostridia.Clostridiales.Ruminococcaceae.Ruminococcaceae_UCG_014	WARS2
167162	ENSG00000116903	rs2064766	0.679548793	0.924173526	0.422440196	0.964392965	-0.103552546	-0.017421421	0.359525036	-0.014875649	0.249557448	0.182331602	0.445344625	0.331942066	0.326777775	0.289151285	0.999368517	0.999342963	Bacteria.Firmicutes.Clostridia.Clostridiales.Ruminococcaceae.Ruminococcaceae_UCG_014	EXOC8
167163	ENSG00000116983	rs784190	0.002940471	0.025723604	0.557325293	0.863871153	-0.481084094	0.428596854	0.21276629	0.054076232	0.155664275	0.18775344	0.360702563	0.314161616	0.01195801	0.020756018	0.999368517	0.996244159	Bacteria.Firmicutes.Clostridia.Clostridiales.Ruminococcaceae.Ruminococcaceae_UCG_014	HPCAL4
167164	ENSG00000116984	rs10925242	0.044654758	0.115866227	0.294278089	0.66465899	-0.329160505	0.243814672	0.306066646	0.148156456	0.160762391	0.152991443	0.289473245	0.340216557	0.067837031	0.061040358	0.999368517	0.988472433	Bacteria.Firmicutes.Clostridia.Clostridiales.Ruminococcaceae.Ruminococcaceae_UCG_014	MTR
167165	ENSG00000116985	rs804394	0.000300198	9.5679079926156e-05	0.894984756	0.8238504	1.031708015	-0.736745411	-0.064929275	0.073371475	0.270037408	0.177154586	0.489969412	0.328289824	0.002595542	0.000357344	0.999368517	0.995509224	Bacteria.Firmicutes.Clostridia.Clostridiales.Ruminococcaceae.Ruminococcaceae_UCG_014	BMP8B
167166	ENSG00000117054	rs12126481	0.012038352	0.000646787	0.742301484	0.680026964	-0.414790191	0.716132269	0.097440959	-0.122611212	0.160554674	0.199784929	0.295085772	0.295956234	0.030107181	0.001473781	0.999368517	0.988472433	Bacteria.Firmicutes.Clostridia.Clostridiales.Ruminococcaceae.Ruminococcaceae_UCG_014	ACADM
167167	ENSG00000117118	rs6586496	0.06003209	0.062639641	0.971613427	0.723289699	0.876289409	-0.473949104	0.028084044	-0.160464744	0.457844942	0.250201265	0.786181218	0.451247471	0.079887977	0.039514693	0.999368517	0.988472433	Bacteria.Firmicutes.Clostridia.Clostridiales.Ruminococcaceae.Ruminococcaceae_UCG_014	SDHB
167168	ENSG00000117151	rs41284599	0.998425517	0.431710212	0.849831467	0.979166371	0.000298792	-0.197522986	-0.050574549	0.016550056	0.150834169	0.249652761	0.266056622	0.631326191	0.409227279	0.16075701	0.999368517	0.999342963	Bacteria.Firmicutes.Clostridia.Clostridiales.Ruminococcaceae.Ruminococcaceae_UCG_014	CTBS
167169	ENSG00000117174	rs6689168	0.000205774	0.000268491	0.014271256	0.234026586	-0.685043988	0.615911154	0.728593953	-0.349287748	0.174136791	0.159798879	0.289343335	0.290778697	0.001945941	0.00076281	0.999368517	0.979321925	Bacteria.Firmicutes.Clostridia.Clostridiales.Ruminococcaceae.Ruminococcaceae_UCG_014	ZNHIT6
167170	ENSG00000117215	rs7515774	0.232062761	0.696694914	0.299083873	0.975164286	-0.195246078	0.065611519	0.332575639	0.009960773	0.161851324	0.167582349	0.317716872	0.318723695	0.174776864	0.234086024	0.999368517	0.999342963	Bacteria.Firmicutes.Clostridia.Clostridiales.Ruminococcaceae.Ruminococcaceae_UCG_014	PLA2G2D
167171	ENSG00000117226	rs2390677	8.79439678551714e-07	3.82122163612985e-11	0.852461925	0.829086158	0.655374148	-1.061632012	-0.046708434	-0.067024815	0.120567702	0.133805719	0.250152602	0.30923393	2.77219160215243e-05	1.53073217596631e-09	0.999368517	0.995907181	Bacteria.Firmicutes.Clostridia.Clostridiales.Ruminococcaceae.Ruminococcaceae_UCG_014	GBP3
167172	ENSG00000117245	rs592060	0.001484183	0.001475026	0.217526674	0.412400961	1.169300776	-0.697661528	-0.870872484	0.33210831	0.352321561	0.210083989	0.69938059	0.402565821	0.007907288	0.002670474	0.999368517	0.988472433	Bacteria.Firmicutes.Clostridia.Clostridiales.Ruminococcaceae.Ruminococcaceae_UCG_014	KIF17
167173	ENSG00000117280	rs708725	0.239145685	0.360607235	0.752078424	0.519927564	-0.224057897	0.159345302	0.108298631	0.211869875	0.188596636	0.173068142	0.341377808	0.327478608	0.177897574	0.140884925	0.999368517	0.988472433	Bacteria.Firmicutes.Clostridia.Clostridiales.Ruminococcaceae.Ruminococcaceae_UCG_014	RAB29
167174	ENSG00000117281	rs1284303	0.331949034	0.234556561	0.879901305	0.623225281	0.223334937	-0.217855353	0.065809935	-0.168835933	0.22847717	0.181570325	0.433845021	0.342023305	0.215285656	0.102424424	0.999368517	0.988472433	Bacteria.Firmicutes.Clostridia.Clostridiales.Ruminococcaceae.Ruminococcaceae_UCG_014	CD160
167175	ENSG00000117450	rs61788356	0.012870483	0.001352262	0.254073789	0.619251512	0.385302794	-0.525088175	-0.298104603	-0.160840633	0.150631132	0.156779492	0.259065063	0.322130069	0.031108492	0.002533619	0.999368517	0.988472433	Bacteria.Firmicutes.Clostridia.Clostridiales.Ruminococcaceae.Ruminococcaceae_UCG_014	PRDX1
167176	ENSG00000117479	rs10919175	0.117698306	0.030799947	0.982962805	0.291679745	0.252490566	-0.419290303	0.005831079	-0.336140167	0.159246303	0.189921415	0.27201122	0.316194899	0.116319747	0.023729787	0.999368517	0.984180929	Bacteria.Firmicutes.Clostridia.Clostridiales.Ruminococcaceae.Ruminococcaceae_UCG_014	SLC19A2
167177	ENSG00000117480	rs324419	0.053664281	0.065029909	0.721285695	0.628692462	0.832620819	-0.443937907	0.310391699	-0.236847618	0.42367727	0.236535006	0.8663089	0.487470025	0.074766603	0.040456864	0.999368517	0.988472433	Bacteria.Firmicutes.Clostridia.Clostridiales.Ruminococcaceae.Ruminococcaceae_UCG_014	FAAH
167178	ENSG00000117505	rs6680022	0.101381658	0.010104735	0.494140141	0.803104327	0.433053161	-0.473691815	0.304043709	0.07467576	0.260602814	0.178772055	0.442169868	0.298282378	0.105066668	0.010562832	0.999368517	0.995509224	Bacteria.Firmicutes.Clostridia.Clostridiales.Ruminococcaceae.Ruminococcaceae_UCG_014	DR1
167179	ENSG00000117519	rs74101919	0.094569344	0.001416013	0.366911973	0.775424547	0.258776432	-0.643279931	-0.23681418	0.148568496	0.152532454	0.192933493	0.260633086	0.518606741	0.100428659	0.002601212	0.999368517	0.992328398	Bacteria.Firmicutes.Clostridia.Clostridiales.Ruminococcaceae.Ruminococcaceae_UCG_014	CNN3
167180	ENSG00000117528	rs72729511	0.217508239	0.108056849	0.510694254	0.651523965	-0.26324005	0.376217011	0.217565959	-0.164621345	0.211394343	0.230887096	0.328948127	0.362806112	0.168512412	0.058127269	0.999368517	0.988472433	Bacteria.Firmicutes.Clostridia.Clostridiales.Ruminococcaceae.Ruminococcaceae_UCG_014	ABCD3
167181	ENSG00000117595	rs34743335	0.511075469	0.30870218	0.941204228	0.566501896	0.107955478	-0.242226434	0.02189069	0.23189626	0.163370717	0.236091805	0.295651686	0.402491217	0.275859381	0.125023418	0.999368517	0.988472433	Bacteria.Firmicutes.Clostridia.Clostridiales.Ruminococcaceae.Ruminococcaceae_UCG_014	IRF6
167182	ENSG00000117597	rs592164	0.144231169	0.069018057	0.536918969	0.400101309	0.381520749	-0.41658647	-0.28655399	0.315372663	0.258129109	0.225313558	0.461607485	0.372339495	0.131726548	0.042147586	0.999368517	0.988472433	Bacteria.Firmicutes.Clostridia.Clostridiales.Ruminococcaceae.Ruminococcaceae_UCG_014	UTP25
167183	ENSG00000117601	rs2227590	0.080760155	0.007049835	0.71415149	0.135812422	-0.250787321	0.908521662	0.104939694	-0.673171912	0.141374704	0.326490894	0.285248454	0.445719771	0.092678536	0.008180683	0.999368517	0.972930752	Bacteria.Firmicutes.Clostridia.Clostridiales.Ruminococcaceae.Ruminococcaceae_UCG_014	SERPINC1
167184	ENSG00000117632	rs807054	0.033182335	0.03080052	0.564893136	0.555692866	-1.178561553	0.653921816	0.540571386	-0.303970807	0.541574802	0.296200977	0.934357803	0.513188884	0.057096177	0.023729787	0.999368517	0.988472433	Bacteria.Firmicutes.Clostridia.Clostridiales.Ruminococcaceae.Ruminococcaceae_UCG_014	STMN1
167185	ENSG00000117697	rs3738798	0.301304769	0.079510441	0.15525422	0.252349139	-0.181105295	0.412862968	-0.450386164	0.428384106	0.173817396	0.231756528	0.313220776	0.370919257	0.203535788	0.046466903	0.999368517	0.983602106	Bacteria.Firmicutes.Clostridia.Clostridiales.Ruminococcaceae.Ruminococcaceae_UCG_014	NSL1
167186	ENSG00000117834	rs850763	0.554289226	0.051079958	0.149809406	0.079750815	0.097313727	-0.375714225	0.393429062	-0.937838667	0.163709806	0.189035801	0.269945222	0.526877144	0.289745135	0.03397047	0.999368517	0.939012912	Bacteria.Firmicutes.Clostridia.Clostridiales.Ruminococcaceae.Ruminococcaceae_UCG_014	SLC5A9
167187	ENSG00000117859	rs1770791	0.660014926	0.837913126	0.727182887	0.402939518	-0.075357677	0.043580671	-0.105518593	0.351593911	0.170523881	0.212190033	0.301150617	0.417627275	0.321650552	0.269218763	0.999368517	0.988472433	Bacteria.Firmicutes.Clostridia.Clostridiales.Ruminococcaceae.Ruminococcaceae_UCG_014	OSBPL9
167188	ENSG00000117906	rs2280194	0.160072323	0.11402654	0.535336481	0.227113209	-0.28506634	0.305805125	-0.22383491	0.476875067	0.20059785	0.190901332	0.359172672	0.391085735	0.14040597	0.060354607	0.999368517	0.979321925	Bacteria.Firmicutes.Clostridia.Clostridiales.Ruminococcaceae.Ruminococcaceae_UCG_014	RCN2
167189	ENSG00000118004	rs12618238	0.135832784	0.26789403	0.297155738	0.909371282	0.399312796	-0.195855433	-0.458621462	-0.03606638	0.264406503	0.175262103	0.436371643	0.31560771	0.126403841	0.112537074	0.999368517	0.997797553	Bacteria.Firmicutes.Clostridia.Clostridiales.Ruminococcaceae.Ruminococcaceae_UCG_014	COLEC11
167190	ENSG00000118094	rs2277296	0.008465623	0.000312421	0.892856428	0.077844457	0.386619585	-0.710037048	0.033116877	-0.702854956	0.142370439	0.186433243	0.244912516	0.392295487	0.024077185	0.000859474	0.999368517	0.939012912	Bacteria.Firmicutes.Clostridia.Clostridiales.Ruminococcaceae.Ruminococcaceae_UCG_014	TREH
167191	ENSG00000118096	rs11216906	0.32059201	0.032696859	0.022167333	0.082370836	0.122552303	-0.61699219	0.537399193	-0.722371648	0.122443444	0.282708142	0.229304343	0.409425725	0.210445765	0.024619039	0.999368517	0.939012912	Bacteria.Firmicutes.Clostridia.Clostridiales.Ruminococcaceae.Ruminococcaceae_UCG_014	IFT46
167192	ENSG00000118193	rs2808244	0.907912238	0.823711329	0.925289836	0.420990724	0.016815009	0.069582858	0.02453566	-0.379868182	0.144802093	0.311088416	0.260637521	0.469069474	0.38696701	0.266516762	0.999368517	0.988472433	Bacteria.Firmicutes.Clostridia.Clostridiales.Ruminococcaceae.Ruminococcaceae_UCG_014	KIF14
167193	ENSG00000118197	rs74621188	0.001700922	6.56512113500352e-06	0.260020105	0.729615112	0.617489272	-0.813189649	0.445798655	-0.117066758	0.18859928	0.165790858	0.392338902	0.337241875	0.008465826	4.22541947816532e-05	0.999368517	0.988472433	Bacteria.Firmicutes.Clostridia.Clostridiales.Ruminococcaceae.Ruminococcaceae_UCG_014	DDX59
167194	ENSG00000118257	rs868196	0.495317737	0.248391849	0.800511324	0.644719628	0.134242231	-0.204992045	-0.100685477	0.148622056	0.195763508	0.176002112	0.396834137	0.320812155	0.2710486	0.106405323	0.999368517	0.988472433	Bacteria.Firmicutes.Clostridia.Clostridiales.Ruminococcaceae.Ruminococcaceae_UCG_014	NRP2
167195	ENSG00000118263	rs2284928	0.006617734	0.003012439	0.12887542	0.624800264	-0.463153138	0.504586445	0.398692827	-0.148055829	0.165079173	0.163706323	0.259209273	0.301295175	0.020838322	0.004389895	0.999368517	0.988472433	Bacteria.Firmicutes.Clostridia.Clostridiales.Ruminococcaceae.Ruminococcaceae_UCG_014	KLF7
167196	ENSG00000118369	rs901099	0.156159942	0.033531353	0.598249758	0.557689931	-0.256068502	0.434699672	-0.153541846	0.229043088	0.178479304	0.200163421	0.289965011	0.388657059	0.1379338	0.025046729	0.999368517	0.988472433	Bacteria.Firmicutes.Clostridia.Clostridiales.Ruminococcaceae.Ruminococcaceae_UCG_014	USP35
167197	ENSG00000118508	rs3804282	0.753506978	0.421557442	0.296580203	0.123469168	0.124044373	-0.186941669	-0.855874939	0.777424773	0.393355954	0.231122929	0.813374669	0.498150869	0.346958989	0.157684508	0.999368517	0.969051637	Bacteria.Firmicutes.Clostridia.Clostridiales.Ruminococcaceae.Ruminococcaceae_UCG_014	RAB32
167198	ENSG00000118514	rs7749106	0.032732274	0.000949136	0.016873609	0.121909107	0.402164313	-0.523958871	0.79784065	-0.434068016	0.184312	0.151289593	0.325296521	0.276959335	0.056601319	0.001953551	0.999368517	0.969051637	Bacteria.Firmicutes.Clostridia.Clostridiales.Ruminococcaceae.Ruminococcaceae_UCG_014	ALDH8A1
167199	ENSG00000118520	rs2781667	0.363063978	0.154279426	0.509120919	0.640638802	0.190447649	-0.345084995	0.255270628	-0.190056584	0.207917127	0.239413833	0.384518455	0.405237775	0.226812742	0.07494155	0.999368517	0.988472433	Bacteria.Firmicutes.Clostridia.Clostridiales.Ruminococcaceae.Ruminococcaceae_UCG_014	ARG1
167200	ENSG00000118579	rs10019856	0.000412849	0.000292109	0.775637306	0.815625153	-1.019388622	0.698017939	0.126140259	0.068431626	0.273765005	0.182304045	0.440746016	0.292288881	0.003254123	0.000815531	0.999368517	0.995509224	Bacteria.Firmicutes.Clostridia.Clostridiales.Ruminococcaceae.Ruminococcaceae_UCG_014	MED28
167201	ENSG00000118640	rs1058588	0.81943814	0.876652764	0.155532581	0.160327862	0.048129595	-0.030851391	-0.711231381	0.62786265	0.20999544	0.197985599	0.494963998	0.442093957	0.364023948	0.27776188	0.999368517	0.972930752	Bacteria.Firmicutes.Clostridia.Clostridiales.Ruminococcaceae.Ruminococcaceae_UCG_014	VAMP8
167202	ENSG00000118849	rs6441224	0.060280803	0.019111838	0.563588664	0.691839344	-0.360195755	0.33823318	-0.204033464	0.118300113	0.188383321	0.140738799	0.351482437	0.297139713	0.080148462	0.016854225	0.999368517	0.988472433	Bacteria.Firmicutes.Clostridia.Clostridiales.Ruminococcaceae.Ruminococcaceae_UCG_014	RARRES1
167203	ENSG00000118873	rs2808018	0.911149309	0.382519825	0.721579681	0.74018892	0.020919361	-0.157731946	0.1274873	0.130027489	0.186739361	0.179399467	0.356211821	0.390446302	0.387364651	0.147152232	0.999368517	0.988472433	Bacteria.Firmicutes.Clostridia.Clostridiales.Ruminococcaceae.Ruminococcaceae_UCG_014	RAB3GAP2
167204	ENSG00000118961	rs10171934	0.000749257	3.76545130561358e-06	0.354521691	0.286923979	0.502286459	-0.956541647	-0.254918304	0.378074515	0.141956753	0.18927567	0.273366592	0.352120793	0.004919851	2.79415388227597e-05	0.999368517	0.984180929	Bacteria.Firmicutes.Clostridia.Clostridiales.Ruminococcaceae.Ruminococcaceae_UCG_014	LDAH
167205	ENSG00000118972	rs11063122	0.929195929	0.970401487	0.090104663	0.040762255	0.048573252	-0.011501793	1.49020192	-1.087973419	0.544533057	0.308790168	0.866159514	0.521171231	0.392390889	0.298970679	0.999368517	0.934746868	Bacteria.Firmicutes.Clostridia.Clostridiales.Ruminococcaceae.Ruminococcaceae_UCG_014	FGF23
167206	ENSG00000119231	rs1147243	0.338103859	0.063086721	0.556787073	0.753226641	0.192259911	-0.314783583	0.216736873	0.094418963	0.199225757	0.166466866	0.366931387	0.299059279	0.217783782	0.039730062	0.999368517	0.988472433	Bacteria.Firmicutes.Clostridia.Clostridiales.Ruminococcaceae.Ruminococcaceae_UCG_014	SENP5
167207	ENSG00000119242	rs3762103	0.93860308	0.389465541	0.035010737	0.049038403	-0.013553207	0.144701808	-0.808094687	0.881285975	0.175277432	0.167017761	0.375282776	0.439359115	0.394382176	0.148826871	0.999368517	0.938347196	Bacteria.Firmicutes.Clostridia.Clostridiales.Ruminococcaceae.Ruminococcaceae_UCG_014	CCDC92
167208	ENSG00000119321	rs4978536	0.16357545	0.114383329	0.945650573	0.580349119	-0.220867798	0.285817669	-0.019960136	0.179629251	0.156745251	0.178603373	0.291671645	0.323270352	0.14224632	0.060428487	0.999368517	0.988472433	Bacteria.Firmicutes.Clostridia.Clostridiales.Ruminococcaceae.Ruminococcaceae_UCG_014	FKBP15
167209	ENSG00000119326	rs1333344	0.196660046	0.15240952	0.348909968	0.812899216	0.234086813	-0.262605351	-0.282897964	0.082131646	0.179444314	0.181350962	0.299833179	0.345597571	0.158445159	0.074129013	0.999368517	0.995509224	Bacteria.Firmicutes.Clostridia.Clostridiales.Ruminococcaceae.Ruminococcaceae_UCG_014	CTNNAL1
167210	ENSG00000119383	rs4713	0.01799284	0.022254562	0.845701696	0.698252266	-0.514987378	0.341839933	-0.090941336	0.114747795	0.212167195	0.145959833	0.465448857	0.294677547	0.039685699	0.018714069	0.999368517	0.988472433	Bacteria.Firmicutes.Clostridia.Clostridiales.Ruminococcaceae.Ruminococcaceae_UCG_014	PTPA
167211	ENSG00000119401	rs10983307	0.418848756	0.602838423	0.361212035	0.041035317	-0.1227332	0.119255882	-0.271366631	0.702087978	0.15085338	0.228076818	0.295110592	0.336791179	0.246122789	0.210315893	0.999368517	0.935199929	Bacteria.Firmicutes.Clostridia.Clostridiales.Ruminococcaceae.Ruminococcaceae_UCG_014	TRIM32
167212	ENSG00000119403	rs1468671	0.030167444	0.017408187	0.742681363	0.7035982	-0.552784855	0.43725735	-0.155545772	0.130320994	0.249402792	0.179178181	0.471769348	0.341022312	0.054082217	0.015707982	0.999368517	0.988472433	Bacteria.Firmicutes.Clostridia.Clostridiales.Ruminococcaceae.Ruminococcaceae_UCG_014	PHF19
167213	ENSG00000119408	rs56073786	0.153241782	0.129624575	0.251362737	0.630577473	0.224086599	-0.447269626	-0.341066957	0.22640086	0.155069579	0.291370959	0.294695203	0.468544939	0.136551958	0.065914123	0.999368517	0.988472433	Bacteria.Firmicutes.Clostridia.Clostridiales.Ruminococcaceae.Ruminococcaceae_UCG_014	NEK6
167214	ENSG00000119411	rs10759642	0.096523852	0.18385139	0.296615057	0.028134047	0.30217559	-0.243269574	0.317237306	-0.629521871	0.179189589	0.181100652	0.301506159	0.280331421	0.101917059	0.085126839	0.999368517	0.880261862	Bacteria.Firmicutes.Clostridia.Clostridiales.Ruminococcaceae.Ruminococcaceae_UCG_014	BSPRY
167215	ENSG00000119414	rs458046	0.305673458	0.674043421	0.027017288	0.077219688	-0.248140439	0.094012296	0.858937244	-0.601036874	0.240334262	0.22250629	0.379645415	0.33474304	0.204773368	0.22920246	0.999368517	0.939012912	Bacteria.Firmicutes.Clostridia.Clostridiales.Ruminococcaceae.Ruminococcaceae_UCG_014	PPP6C
167216	ENSG00000119471	rs10981412	0.10798749	0.2530064	0.461427965	0.699812106	0.238727422	-0.19305709	-0.204812819	-0.113403994	0.146479335	0.167393863	0.276441368	0.292819646	0.10975435	0.107774051	0.999368517	0.988472433	Bacteria.Firmicutes.Clostridia.Clostridiales.Ruminococcaceae.Ruminococcaceae_UCG_014	HSDL2
167217	ENSG00000119509	rs7864494	0.000906766	2.96299542423401e-05	0.559428364	0.727278731	-0.582320299	0.552350773	-0.216877539	0.089981571	0.167437156	0.12296385	0.369648075	0.256901966	0.005692939	0.000137531	0.999368517	0.988472433	Bacteria.Firmicutes.Clostridia.Clostridiales.Ruminococcaceae.Ruminococcaceae_UCG_014	INVS
167218	ENSG00000119537	rs402348	0.085438248	0.05774833	0.182113395	0.24757535	-0.263631811	0.446081056	0.418697406	-0.472257173	0.150943741	0.23091737	0.310444956	0.404764007	0.095334715	0.037114121	0.999368517	0.983602106	Bacteria.Firmicutes.Clostridia.Clostridiales.Ruminococcaceae.Ruminococcaceae_UCG_014	KDSR
167219	ENSG00000119541	rs9807674	0.47082032	0.171842957	0.804631568	0.251873357	0.141232515	-0.568944291	-0.085409775	1.062242101	0.194700461	0.411818384	0.34388192	0.918817865	0.263357902	0.081166027	0.999368517	0.983602106	Bacteria.Firmicutes.Clostridia.Clostridiales.Ruminococcaceae.Ruminococcaceae_UCG_014	VPS4B
167220	ENSG00000119599	rs12587742	0.000813295	4.26248298864124e-05	0.069239507	0.130109373	-0.567630496	0.981640534	0.517543113	-0.588782725	0.161608051	0.223614649	0.280145437	0.384052253	0.00519228	0.000184912	0.999368517	0.972396364	Bacteria.Firmicutes.Clostridia.Clostridiales.Ruminococcaceae.Ruminococcaceae_UCG_014	DCAF4
167221	ENSG00000119632	rs2273514	0.034923482	0.000233822	0.816851094	0.61263569	0.300112715	-0.8625907	-0.057278196	-0.181886094	0.1393046	0.221416134	0.246317953	0.357501197	0.058003952	0.000692461	0.999368517	0.988472433	Bacteria.Firmicutes.Clostridia.Clostridiales.Ruminococcaceae.Ruminococcaceae_UCG_014	IFI27L2
167222	ENSG00000119650	rs741513	0.619770881	0.317379146	0.587311434	0.614490163	-0.177779496	0.215848323	-0.306753749	-0.180323733	0.356584461	0.214218618	0.562387171	0.356291989	0.309748668	0.127621074	0.999368517	0.988472433	Bacteria.Firmicutes.Clostridia.Clostridiales.Ruminococcaceae.Ruminococcaceae_UCG_014	IFT43
167223	ENSG00000119669	rs158100	0.211490803	0.128785338	0.31874776	0.248382245	0.413150972	-0.331795538	0.572948189	-0.453697373	0.327401445	0.215664428	0.570245149	0.389527594	0.16614743	0.065658556	0.999368517	0.983602106	Bacteria.Firmicutes.Clostridia.Clostridiales.Ruminococcaceae.Ruminococcaceae_UCG_014	IRF2BPL
167224	ENSG00000119673	rs11626972	0.07946441	0.033224588	0.51155834	0.057615925	0.32277588	-0.365392311	0.193249482	-0.50364283	0.181158632	0.167947511	0.292783119	0.260572741	0.092134137	0.024883502	0.999368517	0.938347196	Bacteria.Firmicutes.Clostridia.Clostridiales.Ruminococcaceae.Ruminococcaceae_UCG_014	ACOT2
167225	ENSG00000119684	rs175080	0.178005663	0.079364328	0.385301472	0.372418949	0.265927555	-0.282256088	-0.289764668	0.252282825	0.195296285	0.158362799	0.331514284	0.280890703	0.149464295	0.046429626	0.999368517	0.988472433	Bacteria.Firmicutes.Clostridia.Clostridiales.Ruminococcaceae.Ruminococcaceae_UCG_014	MLH3
167226	ENSG00000119699	rs909207	0.724208528	0.619562504	0.334713337	0.480464792	-0.054392721	-0.155815348	0.269297587	-0.397070677	0.153491231	0.312343166	0.277089475	0.559537408	0.338932027	0.215094464	0.999368517	0.988472433	Bacteria.Firmicutes.Clostridia.Clostridiales.Ruminococcaceae.Ruminococcaceae_UCG_014	TGFB3
167227	ENSG00000119711	rs4899493	0.513639365	0.002306216	0.732114887	0.00292134	-0.085900207	0.82993016	0.0872952	-1.357889697	0.130789388	0.261578776	0.253921147	0.439055724	0.276868988	0.003653398	0.999368517	0.830048606	Bacteria.Firmicutes.Clostridia.Clostridiales.Ruminococcaceae.Ruminococcaceae_UCG_014	ALDH6A1
167228	ENSG00000119718	rs175047	0.440787943	0.470385189	0.743936941	0.297435874	0.157868774	-0.119845343	0.113339833	-0.307498163	0.203539562	0.165053929	0.345507765	0.292751167	0.254266907	0.17195121	0.999368517	0.984180929	Bacteria.Firmicutes.Clostridia.Clostridiales.Ruminococcaceae.Ruminococcaceae_UCG_014	EIF2B2
167229	ENSG00000119723	rs4903160	0.010164329	0.000101949	0.284201349	0.277099357	-0.477749575	0.830311143	0.312423545	-0.672803642	0.18045375	0.200540303	0.289322305	0.613841467	0.026914253	0.000375783	0.999368517	0.984180929	Bacteria.Firmicutes.Clostridia.Clostridiales.Ruminococcaceae.Ruminococcaceae_UCG_014	COQ6
167230	ENSG00000119782	rs111936821	0.111997252	0.065262374	0.248344594	0.36210106	0.226484076	-0.408369972	-0.292917355	-0.440195819	0.140574697	0.217777384	0.251467663	0.479604939	0.112672506	0.040534414	0.999368517	0.988472433	Bacteria.Firmicutes.Clostridia.Clostridiales.Ruminococcaceae.Ruminococcaceae_UCG_014	FKBP1B
167231	ENSG00000119862	rs10496118	0.709685473	0.550651962	0.440069941	0.361090182	-0.115493869	0.115197451	-0.495872613	0.353999647	0.308878444	0.192024569	0.638318467	0.384875499	0.335039727	0.195557092	0.999368517	0.988472433	Bacteria.Firmicutes.Clostridia.Clostridiales.Ruminococcaceae.Ruminococcaceae_UCG_014	LGALSL
167232	ENSG00000119865	rs1530392	0.086731778	0.118643159	0.361127112	0.586946495	-0.333412523	0.305093534	0.278801248	-0.183552938	0.191703418	0.192927479	0.303141758	0.336187818	0.096069598	0.06209724	0.999368517	0.988472433	Bacteria.Firmicutes.Clostridia.Clostridiales.Ruminococcaceae.Ruminococcaceae_UCG_014	CNRIP1
167233	ENSG00000119899	rs598121	9.85360752085154e-05	7.69469729993808e-05	0.158704693	0.153622614	2.145415806	-1.198309865	-1.244914395	0.705602571	0.516937002	0.283849437	0.873120398	0.488741827	0.001164779	0.000300311	0.999368517	0.972930752	Bacteria.Firmicutes.Clostridia.Clostridiales.Ruminococcaceae.Ruminococcaceae_UCG_014	SLC17A5
167234	ENSG00000119927	rs7096937	0.724426284	0.677805612	0.07972566	0.053404067	0.122137361	-0.09005665	0.995401132	-0.726300316	0.344944549	0.21578768	0.559167876	0.369162339	0.338932027	0.229858087	0.999368517	0.938347196	Bacteria.Firmicutes.Clostridia.Clostridiales.Ruminococcaceae.Ruminococcaceae_UCG_014	GPAM
167235	ENSG00000119943	rs3750601	9.60326943247762e-06	2.27845749879298e-10	0.661604369	0.530925198	-0.52009654	0.924952633	0.092820034	-0.145728372	0.108306054	0.123366135	0.211092867	0.231327363	0.000188706	6.95388339951162e-09	0.999368517	0.988472433	Bacteria.Firmicutes.Clostridia.Clostridiales.Ruminococcaceae.Ruminococcaceae_UCG_014	PYROXD2
167236	ENSG00000119969	rs12783717	0.972775329	0.822283183	0.699929648	0.528323842	-0.005050826	-0.057594515	-0.107555844	0.233351171	0.147429131	0.255386631	0.277833651	0.368077992	0.402922296	0.266372232	0.999368517	0.988472433	Bacteria.Firmicutes.Clostridia.Clostridiales.Ruminococcaceae.Ruminococcaceae_UCG_014	HELLS
167237	ENSG00000119977	rs7476667	0.293795846	0.086409428	0.085453168	0.046559603	-0.21755346	0.352930546	0.718958309	-0.798920846	0.205551621	0.202713371	0.411663349	0.393754255	0.201146186	0.049306335	0.999368517	0.938347196	Bacteria.Firmicutes.Clostridia.Clostridiales.Ruminococcaceae.Ruminococcaceae_UCG_014	TCTN3
167238	ENSG00000119979	rs4751697	0.002133533	0.000219688	0.473516907	0.960849693	-0.763652269	0.71874413	-0.362214766	0.016950908	0.238726936	0.183613967	0.502403504	0.343992608	0.009651199	0.000664316	0.999368517	0.999342963	Bacteria.Firmicutes.Clostridia.Clostridiales.Ruminococcaceae.Ruminococcaceae_UCG_014	DENND10
167239	ENSG00000120029	rs7086516	0.162775822	0.039534977	0.8791037	0.654955298	0.232145576	-0.453029876	0.043699089	-0.187613612	0.164431373	0.215638909	0.286166099	0.417886834	0.141790947	0.028080696	0.999368517	0.988472433	Bacteria.Firmicutes.Clostridia.Clostridiales.Ruminococcaceae.Ruminococcaceae_UCG_014	ARMH3
167240	ENSG00000120149	rs560568264	0.74958185	0.432314364	0.741763488	0.475843988	-0.057838114	0.209884751	-0.10878616	0.289201048	0.180435586	0.265626997	0.328730817	0.403258115	0.345796369	0.160875756	0.999368517	0.988472433	Bacteria.Firmicutes.Clostridia.Clostridiales.Ruminococcaceae.Ruminococcaceae_UCG_014	MSX2
167241	ENSG00000120253	rs11155676	0.068110602	0.006168208	0.358551737	0.245943769	0.336534347	-0.475503353	-0.329610744	0.445097729	0.181405488	0.16796083	0.356458602	0.380157455	0.085311231	0.007393435	0.999368517	0.983602106	Bacteria.Firmicutes.Clostridia.Clostridiales.Ruminococcaceae.Ruminococcaceae_UCG_014	NUP43
167242	ENSG00000120256	rs1889471	0.398529835	0.496335022	0.193507964	0.330664943	0.165401312	-0.126828308	-0.433337356	0.318000996	0.194624893	0.185390592	0.329817297	0.324453806	0.23985788	0.17966122	0.999368517	0.988472433	Bacteria.Firmicutes.Clostridia.Clostridiales.Ruminococcaceae.Ruminococcaceae_UCG_014	LRP11
167243	ENSG00000120265	rs4552	0.855773119	0.93319896	0.487268775	0.37896579	-0.037774897	-0.015087503	-0.270261658	0.336483268	0.207007156	0.179301439	0.386839226	0.379843733	0.374015845	0.291248012	0.999368517	0.988472433	Bacteria.Firmicutes.Clostridia.Clostridiales.Ruminococcaceae.Ruminococcaceae_UCG_014	PCMT1
167244	ENSG00000120279	rs1282451	0.352617998	0.338686276	0.649288217	0.762622947	-0.441275515	0.258473814	-0.356763326	0.138863065	0.471330125	0.268164113	0.780887158	0.457826792	0.223042224	0.134605275	0.999368517	0.988472433	Bacteria.Firmicutes.Clostridia.Clostridiales.Ruminococcaceae.Ruminococcaceae_UCG_014	MYCT1
167245	ENSG00000120332	rs61827441	0.9568101	0.516238942	0.440889232	0.915018138	0.00851445	-0.195336221	0.220005712	-0.056925851	0.156612702	0.299265089	0.283715634	0.531386235	0.39948087	0.185555869	0.999368517	0.999342963	Bacteria.Firmicutes.Clostridia.Clostridiales.Ruminococcaceae.Ruminococcaceae_UCG_014	TNN
167246	ENSG00000120333	rs74128535	0.504958904	0.464068483	0.528105663	0.271499076	-0.109617654	0.154227206	0.183532364	-0.510658982	0.163503523	0.209401862	0.289342412	0.460450998	0.273983356	0.169944937	0.999368517	0.984180929	Bacteria.Firmicutes.Clostridia.Clostridiales.Ruminococcaceae.Ruminococcaceae_UCG_014	MRPS14
167247	ENSG00000120337	rs10798254	0.326914539	0.272700776	0.460983614	0.624456325	-0.476195111	0.303006031	-0.789128956	0.287733676	0.482077503	0.273906583	1.06404857	0.584958831	0.213116718	0.11391987	0.999368517	0.988472433	Bacteria.Firmicutes.Clostridia.Clostridiales.Ruminococcaceae.Ruminococcaceae_UCG_014	TNFSF18
167248	ENSG00000120437	rs3465	0.036130444	0.002446354	0.513505802	0.800454958	-0.364354688	0.484239313	-0.203616879	-0.073912998	0.170275552	0.153584331	0.309923041	0.291231004	0.059100342	0.003821721	0.999368517	0.995509224	Bacteria.Firmicutes.Clostridia.Clostridiales.Ruminococcaceae.Ruminococcaceae_UCG_014	ACAT2
167249	ENSG00000120438	rs3465	0.214558061	0.073906648	0.491250862	0.702215012	-0.219127407	0.286445568	-0.220279669	0.114830428	0.174829524	0.157691901	0.318211845	0.299019895	0.167129012	0.044106092	0.999368517	0.988472433	Bacteria.Firmicutes.Clostridia.Clostridiales.Ruminococcaceae.Ruminococcaceae_UCG_014	TCP1
167250	ENSG00000120451	rs3751033	0.876749452	0.957228712	0.052164195	0.008630799	0.03724143	-0.010463073	0.859739115	-0.934652123	0.239182043	0.194340662	0.434638309	0.345088232	0.379387318	0.296532235	0.999368517	0.830048606	Bacteria.Firmicutes.Clostridia.Clostridiales.Ruminococcaceae.Ruminococcaceae_UCG_014	SNX19
167251	ENSG00000120519	rs3914628	0.175201808	0.119979066	0.65672676	0.642490472	0.222946752	-0.381271893	-0.128844403	-0.20397522	0.162658805	0.241989206	0.288571234	0.437342149	0.14874082	0.062591915	0.999368517	0.988472433	Bacteria.Firmicutes.Clostridia.Clostridiales.Ruminococcaceae.Ruminococcaceae_UCG_014	SLC10A7
167252	ENSG00000120539	rs370985244	5.21221864301521e-05	6.63438762944381e-06	0.643520616	0.974536096	-0.805529261	0.702841563	-0.198459804	0.009203948	0.185908716	0.143375992	0.426840523	0.287239047	0.000716949	4.22770279196634e-05	0.999368517	0.999342963	Bacteria.Firmicutes.Clostridia.Clostridiales.Ruminococcaceae.Ruminococcaceae_UCG_014	MASTL
167253	ENSG00000120645	rs56204927	0.000421383	2.42963628992608e-05	0.00546169	0.001270333	0.958724081	-0.838051791	-1.279426688	1.064223156	0.257907768	0.184298209	0.445076159	0.31583859	0.00326965	0.00011612	0.999368517	0.830048606	Bacteria.Firmicutes.Clostridia.Clostridiales.Ruminococcaceae.Ruminococcaceae_UCG_014	IQSEC3
167254	ENSG00000120675	rs11618553	7.11951205691653e-06	4.89834566489655e-12	0.089896612	0.832090975	0.525153894	-1.096120684	-0.323416548	0.063167541	0.10754584	0.129921822	0.187857081	0.296735884	0.000149615	2.66054015338223e-10	0.999368517	0.995907181	Bacteria.Firmicutes.Clostridia.Clostridiales.Ruminococcaceae.Ruminococcaceae_UCG_014	DNAJC15
167255	ENSG00000120699	rs9576155	0.846623699	0.480647743	0.870411105	0.93114826	0.035001773	-0.135076745	0.061237411	-0.035638341	0.18023422	0.190424859	0.373896263	0.41088445	0.371627259	0.174993681	0.999368517	0.999342963	Bacteria.Firmicutes.Clostridia.Clostridiales.Ruminococcaceae.Ruminococcaceae_UCG_014	EXOSC8
167256	ENSG00000120756	rs2140434	0.949645944	0.865389185	0.686595016	0.497468333	0.009500136	-0.058798926	0.112109352	-0.401585113	0.149854508	0.345489512	0.276614926	0.588568319	0.397257069	0.275031436	0.999368517	0.988472433	Bacteria.Firmicutes.Clostridia.Clostridiales.Ruminococcaceae.Ruminococcaceae_UCG_014	PLS1
167257	ENSG00000120784	rs7259272	0.09700038	0.180074193	0.96061369	0.500911261	-0.271859337	0.212246422	-0.015446701	0.22677992	0.161447455	0.156627037	0.311587208	0.33505855	0.102206243	0.083859875	0.999368517	0.988472433	Bacteria.Firmicutes.Clostridia.Clostridiales.Ruminococcaceae.Ruminococcaceae_UCG_014	ZFP30
167258	ENSG00000120802	rs142883114	0.800642577	0.284369698	0.656059047	0.52415173	0.038569335	-0.284026434	0.115760797	-0.444612978	0.152116557	0.263117717	0.25872936	0.694253613	0.358941216	0.11748909	0.999368517	0.988472433	Bacteria.Firmicutes.Clostridia.Clostridiales.Ruminococcaceae.Ruminococcaceae_UCG_014	TMPO
167259	ENSG00000120832	rs10861681	0.228094048	0.325969373	0.599138357	0.835414569	0.169627266	-0.160136279	-0.136635118	-0.077201825	0.139408621	0.161795643	0.258665783	0.370099033	0.172993378	0.130193403	0.999368517	0.99593522	Bacteria.Firmicutes.Clostridia.Clostridiales.Ruminococcaceae.Ruminococcaceae_UCG_014	MTERF2
167260	ENSG00000120833	rs11107010	0.570546128	0.267784767	0.467832352	0.086523163	-0.079850657	0.314142832	-0.184187592	0.923122733	0.140053692	0.281047313	0.252208956	0.530411787	0.294834374	0.112533086	0.999368517	0.950724751	Bacteria.Firmicutes.Clostridia.Clostridiales.Ruminococcaceae.Ruminococcaceae_UCG_014	SOCS2
167261	ENSG00000120860	rs77121786	0.207681697	0.007659567	0.765997041	0.636679548	0.212699569	-0.650590901	0.084407968	-0.231205115	0.167133445	0.236372229	0.282429101	0.487182124	0.164038977	0.008647998	0.999368517	0.988472433	Bacteria.Firmicutes.Clostridia.Clostridiales.Ruminococcaceae.Ruminococcaceae_UCG_014	WASHC3
167262	ENSG00000120899	rs748283	0.41685934	0.273651083	0.537734974	0.609073441	0.206883919	-0.212981024	0.303452159	-0.198578775	0.25319463	0.19291259	0.489812768	0.386424787	0.245420681	0.114232242	0.999368517	0.988472433	Bacteria.Firmicutes.Clostridia.Clostridiales.Ruminococcaceae.Ruminococcaceae_UCG_014	PTK2B
167263	ENSG00000120907	rs201382270	0.479182565	0.091868002	0.632488698	0.62047637	0.122806527	-0.336350033	0.132663223	-0.190815237	0.172548041	0.196592163	0.276096969	0.383505356	0.265483621	0.051609212	0.999368517	0.988472433	Bacteria.Firmicutes.Clostridia.Clostridiales.Ruminococcaceae.Ruminococcaceae_UCG_014	ADRA1A
167264	ENSG00000120910	rs7430	0.45797516	0.035155434	0.852521739	0.262948964	0.156263147	-0.393047496	0.069776391	0.406107453	0.209289452	0.182682811	0.373849167	0.359630552	0.259628147	0.025916593	0.999368517	0.984180929	Bacteria.Firmicutes.Clostridia.Clostridiales.Ruminococcaceae.Ruminococcaceae_UCG_014	PPP3CC
167265	ENSG00000120915	rs1042032	0.115679528	0.001194195	0.661879554	0.881282534	-0.261202975	0.71436271	-0.120229587	0.052379442	0.16381685	0.210756118	0.273665778	0.349354656	0.114699203	0.002287688	0.999368517	0.996244159	Bacteria.Firmicutes.Clostridia.Clostridiales.Ruminococcaceae.Ruminococcaceae_UCG_014	EPHX2
167266	ENSG00000121073	rs4794060	0.079276532	0.063237334	0.083858876	0.202403726	0.340947554	-0.345975239	-0.672132751	0.491522052	0.191235017	0.18306923	0.38283925	0.381694652	0.092057389	0.039773345	0.999368517	0.974366218	Bacteria.Firmicutes.Clostridia.Clostridiales.Ruminococcaceae.Ruminococcaceae_UCG_014	SLC35B1
167267	ENSG00000121101	rs302874	0.13798691	0.246026105	0.783924965	0.453379892	-0.378328924	0.199733208	-0.148287296	0.256502319	0.251914029	0.170621958	0.538551815	0.340043388	0.127852767	0.105675008	0.999368517	0.988472433	Bacteria.Firmicutes.Clostridia.Clostridiales.Ruminococcaceae.Ruminococcaceae_UCG_014	TEX14
167268	ENSG00000121270	rs60431412	0.547319686	0.000999856	0.268565812	0.1986821	-0.082365719	0.766318358	-0.271055477	0.672003601	0.136153369	0.222337521	0.242899141	0.517497786	0.287855461	0.002024693	0.999368517	0.974366218	Bacteria.Firmicutes.Clostridia.Clostridiales.Ruminococcaceae.Ruminococcaceae_UCG_014	ABCC11
167269	ENSG00000121350	rs9669340	0.025582584	0.014223114	0.201512607	0.12531292	0.514152726	-0.496946582	-0.557524207	0.556172256	0.225009127	0.197247692	0.432083765	0.358160462	0.049247057	0.013481077	0.999368517	0.969051637	Bacteria.Firmicutes.Clostridia.Clostridiales.Ruminococcaceae.Ruminococcaceae_UCG_014	PYROXD1
167270	ENSG00000121454	rs7528949	0.083880435	0.014591521	0.618698626	0.879134867	-0.461551753	0.499178112	-0.203139045	-0.04853422	0.26291342	0.198916401	0.406202683	0.317911842	0.094291824	0.01368081	0.999368517	0.996244159	Bacteria.Firmicutes.Clostridia.Clostridiales.Ruminococcaceae.Ruminococcaceae_UCG_014	LHX4
167271	ENSG00000121481	rs234117	0.537267453	0.234024314	0.399262941	0.08463228	0.162264305	-0.256781415	-0.369448983	0.620415717	0.261614781	0.213767013	0.43540439	0.354284189	0.285138963	0.102310015	0.999368517	0.94593539	Bacteria.Firmicutes.Clostridia.Clostridiales.Ruminococcaceae.Ruminococcaceae_UCG_014	RNF2
167272	ENSG00000121578	rs10934486	0.486686966	0.073200248	0.927829159	0.518900041	-0.100798194	0.605955294	-0.024997918	-0.289525405	0.14408427	0.332748368	0.274918866	0.446404561	0.26797323	0.043753976	0.999368517	0.988472433	Bacteria.Firmicutes.Clostridia.Clostridiales.Ruminococcaceae.Ruminococcaceae_UCG_014	B4GALT4
167273	ENSG00000121716	rs705866	8.85784265909549e-05	8.15382923672692e-11	0.339316623	0.352384866	-0.414856059	1.25554659	0.161027177	-0.280600156	0.099222381	0.162029469	0.16728388	0.299565357	0.001072201	2.8740115300506e-09	0.999368517	0.988472433	Bacteria.Firmicutes.Clostridia.Clostridiales.Ruminococcaceae.Ruminococcaceae_UCG_014	PILRB
167274	ENSG00000121766	rs11436	0.035538583	0.02611086	0.04264055	0.033095387	-0.659899355	0.462252701	1.042452952	-0.822905162	0.307375319	0.203045453	0.50412888	0.377949222	0.05877791	0.02099135	0.999368517	0.93386787	Bacteria.Firmicutes.Clostridia.Clostridiales.Ruminococcaceae.Ruminococcaceae_UCG_014	ZCCHC17
167275	ENSG00000121864	rs1061751	0.552058333	0.1232116	0.911425298	0.479502396	0.109536769	-0.351482797	-0.038896292	0.264573306	0.183236737	0.225062348	0.348299225	0.372007673	0.289432348	0.063748794	0.999368517	0.988472433	Bacteria.Firmicutes.Clostridia.Clostridiales.Ruminococcaceae.Ruminococcaceae_UCG_014	ZNF639
167276	ENSG00000121898	rs3862127	0.473544577	0.237515271	0.519705291	0.323652249	0.134810874	-0.262859849	0.229252911	0.415631543	0.186998752	0.220482088	0.354157635	0.417916993	0.264198049	0.103107639	0.999368517	0.988472433	Bacteria.Firmicutes.Clostridia.Clostridiales.Ruminococcaceae.Ruminococcaceae_UCG_014	CPXM2
167277	ENSG00000121933	rs2275796	0.00383323	0.002805748	0.153241352	0.096199197	0.496454451	-0.452444397	0.655776243	-0.523553929	0.165526993	0.145644336	0.453801513	0.31015747	0.013875447	0.004235139	0.999368517	0.963341945	Bacteria.Firmicutes.Clostridia.Clostridiales.Ruminococcaceae.Ruminococcaceae_UCG_014	TMIGD3
167278	ENSG00000122008	rs16872635	0.416223897	0.019448523	0.207710462	0.004830058	0.111269997	-0.798226565	-0.323757663	1.612036682	0.13599114	0.333108901	0.254416126	0.55239862	0.245407051	0.01705778	0.999368517	0.830048606	Bacteria.Firmicutes.Clostridia.Clostridiales.Ruminococcaceae.Ruminococcaceae_UCG_014	POLK
167279	ENSG00000122034	rs9554029	0.009574353	0.009023098	0.540639026	0.490407767	-0.46632773	0.454510631	0.256862349	-0.232698909	0.174662594	0.168839846	0.417597343	0.335497036	0.025961733	0.009720439	0.999368517	0.988472433	Bacteria.Firmicutes.Clostridia.Clostridiales.Ruminococcaceae.Ruminococcaceae_UCG_014	GTF3A
167280	ENSG00000122085	rs16843274	0.589936648	0.536734502	0.1852752	0.676663743	-0.070477381	-0.120702955	0.339029196	-0.161129918	0.130124898	0.194351086	0.253219492	0.384641852	0.300543508	0.191822431	0.999368517	0.988472433	Bacteria.Firmicutes.Clostridia.Clostridiales.Ruminococcaceae.Ruminococcaceae_UCG_014	MTERF4
167281	ENSG00000122176	rs7543148	0.033395802	0.038751144	0.770430029	0.907105697	-0.852394773	0.489717193	0.221793216	0.052462949	0.392185539	0.232141032	0.756886889	0.447842999	0.057096177	0.027736754	0.999368517	0.997627118	Bacteria.Firmicutes.Clostridia.Clostridiales.Ruminococcaceae.Ruminococcaceae_UCG_014	FMOD
167282	ENSG00000122335	rs12662156	0.155598624	0.000832409	0.342788242	0.399002167	-0.193824915	0.90075569	-0.241370247	0.352990069	0.134909577	0.256989465	0.252570936	0.41577588	0.13760029	0.001761514	0.999368517	0.988472433	Bacteria.Firmicutes.Clostridia.Clostridiales.Ruminococcaceae.Ruminococcaceae_UCG_014	SERAC1
167283	ENSG00000122367	rs11202117	0.047511172	0.000447753	0.563708957	0.965891522	0.293858385	-0.596930339	0.196461017	0.014839469	0.14547602	0.161390947	0.338542286	0.345692842	0.069657432	0.001102681	0.999368517	0.999342963	Bacteria.Firmicutes.Clostridia.Clostridiales.Ruminococcaceae.Ruminococcaceae_UCG_014	LDB3
167284	ENSG00000122376	rs4309067	0.024505796	0.003194009	0.048086177	0.073603591	0.375713294	-0.504924174	-0.628142045	0.559220497	0.163161439	0.164888063	0.311793136	0.30752657	0.047716901	0.00458082	0.999368517	0.939012912	Bacteria.Firmicutes.Clostridia.Clostridiales.Ruminococcaceae.Ruminococcaceae_UCG_014	SHLD2
167285	ENSG00000122378	rs11202759	0.002994094	0.001557008	0.051159794	0.08897572	0.547470047	-0.616716921	-0.647564274	0.575751684	0.17749914	0.186705457	0.325929017	0.33344483	0.01195801	0.002756947	0.999368517	0.960521517	Bacteria.Firmicutes.Clostridia.Clostridiales.Ruminococcaceae.Ruminococcaceae_UCG_014	PRXL2A
167286	ENSG00000122386	rs4785928	0.027912026	0.055800456	0.125075138	0.335496617	0.505467263	-0.401670659	-0.674701432	0.357879257	0.22475857	0.206252609	0.434211644	0.368835761	0.051692522	0.036292454	0.999368517	0.988472433	Bacteria.Firmicutes.Clostridia.Clostridiales.Ruminococcaceae.Ruminococcaceae_UCG_014	ZNF205
167287	ENSG00000122390	rs1137454	0.296506211	0.18025796	0.98585339	0.90200256	-0.335692566	0.290743834	-0.011722671	-0.052097446	0.318973766	0.214645927	0.658598406	0.421453501	0.201893288	0.083876193	0.999368517	0.996244159	Bacteria.Firmicutes.Clostridia.Clostridiales.Ruminococcaceae.Ruminococcaceae_UCG_014	NAA60
167288	ENSG00000122481	rs4949946	0.001307146	0.000182939	0.953893619	0.916748954	1.094185964	-0.814422654	-0.029678996	0.034609284	0.325626779	0.205201407	0.511340743	0.329810135	0.007491668	0.00058288	0.999368517	0.999342963	Bacteria.Firmicutes.Clostridia.Clostridiales.Ruminococcaceae.Ruminococcaceae_UCG_014	RWDD3
167289	ENSG00000122482	rs75767598	0.226708809	0.176884402	0.270841792	0.796113522	-0.181483534	0.349122452	0.290917832	-0.162215148	0.14870387	0.255722483	0.261951896	0.625244237	0.172548203	0.082681641	0.999368517	0.995509224	Bacteria.Firmicutes.Clostridia.Clostridiales.Ruminococcaceae.Ruminococcaceae_UCG_014	ZNF644
167290	ENSG00000122483	rs10874767	0.403052558	0.395582483	0.741868525	0.381965001	-0.126394276	0.215795822	-0.087440367	0.329584764	0.15016885	0.252334125	0.26433953	0.374420257	0.241412827	0.150382181	0.999368517	0.988472433	Bacteria.Firmicutes.Clostridia.Clostridiales.Ruminococcaceae.Ruminococcaceae_UCG_014	CCDC18
167291	ENSG00000122507	rs12668957	0.094430979	0.074394645	0.351314095	0.889508853	-0.265735643	0.462452375	0.268169496	-0.070089875	0.15656731	0.255026393	0.285654417	0.502539164	0.100428659	0.044296259	0.999368517	0.996244159	Bacteria.Firmicutes.Clostridia.Clostridiales.Ruminococcaceae.Ruminococcaceae_UCG_014	BBS9
167292	ENSG00000122550	rs1881200	0.571014348	0.279626715	0.185103742	0.304488698	0.148197221	-0.197591612	0.622783137	-0.330756987	0.260246779	0.181234533	0.464970212	0.319561591	0.294874913	0.115911624	0.999368517	0.984180929	Bacteria.Firmicutes.Clostridia.Clostridiales.Ruminococcaceae.Ruminococcaceae_UCG_014	KLHL7
167293	ENSG00000122557	rs1318183	0.005826162	0.005409396	0.213989883	0.918623652	-0.53261031	0.468678781	0.383993812	-0.032284208	0.186780585	0.162845731	0.305983063	0.314766959	0.018876614	0.00669922	0.999368517	0.999342963	Bacteria.Firmicutes.Clostridia.Clostridiales.Ruminococcaceae.Ruminococcaceae_UCG_014	HERPUD2
167294	ENSG00000122591	rs57910033	0.968999564	0.623043579	0.881157445	0.955862801	0.00754673	-0.118802716	0.046040262	0.022917152	0.193441173	0.24054131	0.306748602	0.412476124	0.402018689	0.216028591	0.999368517	0.999342963	Bacteria.Firmicutes.Clostridia.Clostridiales.Ruminococcaceae.Ruminococcaceae_UCG_014	HYCC1
167295	ENSG00000122592	rs3807597	0.053298774	0.060832066	0.270636185	0.203768849	0.990453284	-0.519360341	1.253774235	-0.770025205	0.503196689	0.272225321	1.12845028	0.599800551	0.074527379	0.038577487	0.999368517	0.974366218	Bacteria.Firmicutes.Clostridia.Clostridiales.Ruminococcaceae.Ruminococcaceae_UCG_014	HOXA7
167296	ENSG00000122642	rs4720091	0.922424162	0.853309273	0.338105238	0.120831435	-0.03654536	-0.041365741	-0.6621064	0.668364003	0.373829546	0.222834031	0.686097414	0.425197609	0.390356796	0.27264386	0.999368517	0.969051637	Bacteria.Firmicutes.Clostridia.Clostridiales.Ruminococcaceae.Ruminococcaceae_UCG_014	FKBP9
167297	ENSG00000122674	rs75335221	0.000182069	6.81242671549725e-08	0.28744868	0.956095231	-0.581076392	1.210775576	-0.290408957	0.017141204	0.146355569	0.198858059	0.27077042	0.310152254	0.001788853	9.60480891102065e-07	0.999368517	0.999342963	Bacteria.Firmicutes.Clostridia.Clostridiales.Ruminococcaceae.Ruminococcaceae_UCG_014	CCZ1
167298	ENSG00000122678	rs886344	0.237957063	0.097344964	0.172847558	0.116559223	-0.135438402	0.390063696	0.295870238	-0.60993596	0.113711456	0.231888708	0.214668716	0.383470588	0.177410382	0.054087178	0.999368517	0.969051637	Bacteria.Firmicutes.Clostridia.Clostridiales.Ruminococcaceae.Ruminococcaceae_UCG_014	POLM
167299	ENSG00000122692	rs3780501	0.035836465	0.001622296	0.403946027	0.098762692	0.439433874	-0.588714703	-0.319706794	0.560590206	0.205026442	0.178958904	0.380569531	0.334704477	0.058810202	0.002845745	0.999368517	0.963341945	Bacteria.Firmicutes.Clostridia.Clostridiales.Ruminococcaceae.Ruminococcaceae_UCG_014	SMU1
167300	ENSG00000122696	rs41278319	0.187741625	0.006082321	0.870621738	0.424024866	-0.191438578	0.706416648	0.043248691	-0.389661617	0.143798497	0.249081856	0.264496656	0.484335537	0.154383604	0.007306016	0.999368517	0.988472433	Bacteria.Firmicutes.Clostridia.Clostridiales.Ruminococcaceae.Ruminococcaceae_UCG_014	SLC25A51
167301	ENSG00000122711	rs706112	0.314314621	0.002924943	0.407014743	0.410362325	-0.155643274	0.590618201	-0.235488536	-0.355043583	0.153485461	0.190994569	0.28216631	0.428485391	0.20776731	0.004306907	0.999368517	0.988472433	Bacteria.Firmicutes.Clostridia.Clostridiales.Ruminococcaceae.Ruminococcaceae_UCG_014	SPINK4
167302	ENSG00000122733	rs3088305	0.478022566	0.828098024	0.343801776	0.847064661	-0.151410194	-0.03777686	0.377348875	0.061734006	0.212174831	0.173273972	0.395695537	0.318814527	0.265229414	0.267399158	0.999368517	0.996244159	Bacteria.Firmicutes.Clostridia.Clostridiales.Ruminococcaceae.Ruminococcaceae_UCG_014	PHF24
167303	ENSG00000122756	rs6476455	0.364551431	0.238610651	0.998232087	0.742660835	0.236839029	-0.257450969	-0.000966654	0.10976219	0.259371995	0.216455257	0.434589944	0.332880479	0.227272797	0.103284524	0.999768943	0.988472433	Bacteria.Firmicutes.Clostridia.Clostridiales.Ruminococcaceae.Ruminococcaceae_UCG_014	CNTFR
167304	ENSG00000122783	rs76510925	0.192645343	0.138281549	0.999327866	0.681586972	-0.270289748	0.261439781	-0.000288188	0.127144608	0.205316707	0.174214676	0.340791913	0.308492513	0.156460274	0.069301999	0.99982558	0.988472433	Bacteria.Firmicutes.Clostridia.Clostridiales.Ruminococcaceae.Ruminococcaceae_UCG_014	CYREN
167305	ENSG00000122863	rs10823898	0.818748667	0.381244132	0.354983229	0.128304245	0.044013053	-0.142989972	-0.363622287	0.465986575	0.191290813	0.162194567	0.390314102	0.302499515	0.364003418	0.146761594	0.999368517	0.972176352	Bacteria.Firmicutes.Clostridia.Clostridiales.Ruminococcaceae.Ruminococcaceae_UCG_014	CHST3
167306	ENSG00000122873	rs2590370	0.794315526	0.372635369	0.319072255	0.051760433	-0.045799037	0.195466174	0.327836136	-0.706882463	0.174949511	0.217730416	0.326510028	0.356729517	0.357345238	0.14428476	0.999368517	0.938347196	Bacteria.Firmicutes.Clostridia.Clostridiales.Ruminococcaceae.Ruminococcaceae_UCG_014	CISD1
167307	ENSG00000122882	rs12259758	0.133270666	0.012910368	0.223429425	0.343213728	0.229393403	-0.648211629	-0.333568334	0.40844164	0.1508811	0.25353096	0.271371055	0.427774803	0.124704236	0.012594695	0.999368517	0.988472433	Bacteria.Firmicutes.Clostridia.Clostridiales.Ruminococcaceae.Ruminococcaceae_UCG_014	ECD
167308	ENSG00000122986	rs892787621	0.745350416	0.373882824	0.671159484	0.32274566	-0.047236301	-0.281731273	0.110173299	0.628448873	0.144825144	0.314646622	0.258325179	0.630712758	0.34488251	0.144551868	0.999368517	0.988472433	Bacteria.Firmicutes.Clostridia.Clostridiales.Ruminococcaceae.Ruminococcaceae_UCG_014	HVCN1
167309	ENSG00000123066	rs7135639	0.682245269	0.227009144	0.860960623	0.193325408	0.083402849	-0.180276613	-0.062437719	0.346169516	0.20280547	0.147811554	0.355067882	0.263363622	0.32739722	0.10007366	0.999368517	0.974366218	Bacteria.Firmicutes.Clostridia.Clostridiales.Ruminococcaceae.Ruminococcaceae_UCG_014	MED13L
167310	ENSG00000123104	rs11048725	0.034275057	0.101054985	0.115963426	0.952370234	-0.29185473	0.373491016	0.388506077	-0.02174903	0.134969669	0.224540003	0.243850223	0.362716269	0.057367797	0.055546571	0.999368517	0.999342963	Bacteria.Firmicutes.Clostridia.Clostridiales.Ruminococcaceae.Ruminococcaceae_UCG_014	ITPR2
167311	ENSG00000123124	rs57638937	0.344830694	0.005457639	0.611457243	0.347129697	0.130901846	-0.571313096	0.132276583	-0.406363875	0.137561351	0.198725287	0.259131225	0.429091752	0.219870317	0.006714078	0.999368517	0.988472433	Bacteria.Firmicutes.Clostridia.Clostridiales.Ruminococcaceae.Ruminococcaceae_UCG_014	WWP1
167312	ENSG00000123178	rs74078717	0.561260765	0.415310215	0.436801209	0.148020929	0.081216196	-0.238176115	-0.190214437	0.881460807	0.139075647	0.290519551	0.243106278	0.602101727	0.292030833	0.155833387	0.999368517	0.972930752	Bacteria.Firmicutes.Clostridia.Clostridiales.Ruminococcaceae.Ruminococcaceae_UCG_014	SPRYD7
167313	ENSG00000123179	rs3809325	0.346551936	0.236417947	0.125997258	0.057211482	0.236717546	-0.222908289	0.705124703	-0.649925736	0.249655765	0.186529665	0.454919323	0.335695554	0.220655119	0.102917659	0.999368517	0.938347196	Bacteria.Firmicutes.Clostridia.Clostridiales.Ruminococcaceae.Ruminococcaceae_UCG_014	EBPL
167314	ENSG00000123191	rs9563084	0.000792958	0.000235381	0.427995608	0.652250519	0.730014369	-0.633411517	-0.304058714	0.131630666	0.207366667	0.162671795	0.38120773	0.290748547	0.00512735	0.000695001	0.999368517	0.988472433	Bacteria.Firmicutes.Clostridia.Clostridiales.Ruminococcaceae.Ruminococcaceae_UCG_014	ATP7B
167315	ENSG00000123200	rs2274381	0.453600751	0.04133008	0.190880932	0.54516762	0.123972651	-0.311296262	0.383961692	-0.190009268	0.164430451	0.149553083	0.290492544	0.312407303	0.258203434	0.028992973	0.999368517	0.988472433	Bacteria.Firmicutes.Clostridia.Clostridiales.Ruminococcaceae.Ruminococcaceae_UCG_014	ZC3H13
167316	ENSG00000123213	rs252633	0.081617276	0.025955237	0.072904768	0.024250509	-0.396696702	0.460998156	0.681544	-0.735127435	0.224273302	0.202275061	0.373861468	0.318650693	0.093131585	0.020896028	0.999368517	0.852819055	Bacteria.Firmicutes.Clostridia.Clostridiales.Ruminococcaceae.Ruminococcaceae_UCG_014	NLN
167317	ENSG00000123358	rs2701133	0.021446534	0.003388486	0.199927329	0.094958885	-0.560048303	0.606863854	0.538752755	-0.590702836	0.237611892	0.199501394	0.416049749	0.348602255	0.04408976	0.004783389	0.999368517	0.963341945	Bacteria.Firmicutes.Clostridia.Clostridiales.Ruminococcaceae.Ruminococcaceae_UCG_014	NR4A1
167318	ENSG00000123374	rs2069408	0.663639014	0.451850555	0.454293162	0.459733284	-0.07484817	0.142047124	-0.245374598	0.281111077	0.171320351	0.187672041	0.32595303	0.377985974	0.32224997	0.166497748	0.999368517	0.988472433	Bacteria.Firmicutes.Clostridia.Clostridiales.Ruminococcaceae.Ruminococcaceae_UCG_014	CDK2
167319	ENSG00000123384	rs4759044	0.632851401	0.750255696	0.045581764	0.020458945	0.101474865	-0.057644945	-0.812526739	0.756108343	0.211413843	0.180335368	0.398609294	0.318229101	0.313194381	0.248014545	0.999368517	0.830048606	Bacteria.Firmicutes.Clostridia.Clostridiales.Ruminococcaceae.Ruminococcaceae_UCG_014	LRP1
167320	ENSG00000123395	rs11521	0.591312693	0.391581001	0.639897419	0.655311876	0.083765612	-0.161478315	-0.143929774	0.156066292	0.155234816	0.187220232	0.30620542	0.348004073	0.300738242	0.149364421	0.999368517	0.988472433	Bacteria.Firmicutes.Clostridia.Clostridiales.Ruminococcaceae.Ruminococcaceae_UCG_014	ATG101
167321	ENSG00000123415	rs2233921	0.093371272	0.06864164	0.402336862	0.132991605	0.361633797	-0.325599055	0.304750193	-0.510615447	0.212367957	0.175857376	0.361519854	0.335606204	0.099913066	0.042077187	0.999368517	0.972930752	Bacteria.Firmicutes.Clostridia.Clostridiales.Ruminococcaceae.Ruminococcaceae_UCG_014	SMUG1
167322	ENSG00000123427	rs923829	0.011565016	0.000122891	0.567902378	0.322867407	-0.382264766	0.66678242	-0.148366581	0.323799683	0.147095877	0.163188224	0.258447269	0.325048513	0.029213113	0.000431808	0.999368517	0.988472433	Bacteria.Firmicutes.Clostridia.Clostridiales.Ruminococcaceae.Ruminococcaceae_UCG_014	EEF1AKMT3
167323	ENSG00000123453	rs2510235	0.686609403	0.238634258	0.619327364	0.242347842	0.071068712	-0.213044227	-0.17453524	0.451973751	0.175361115	0.179128812	0.349633316	0.383067297	0.328657597	0.103284524	0.999368517	0.983602106	Bacteria.Firmicutes.Clostridia.Clostridiales.Ruminococcaceae.Ruminococcaceae_UCG_014	SARDH
167324	ENSG00000123545	rs2387701	0.141191688	0.004452167	0.91496963	0.753261208	-0.205523259	0.796751447	-0.026958088	-0.174079978	0.137981197	0.27036502	0.25150178	0.551454661	0.12986785	0.005839154	0.999368517	0.988472433	Bacteria.Firmicutes.Clostridia.Clostridiales.Ruminococcaceae.Ruminococcaceae_UCG_014	NDUFAF4
167325	ENSG00000123552	rs9373169	0.061037224	0.035663549	0.508440853	0.808274118	0.43548649	-0.408466119	-0.242293728	0.079666054	0.228448769	0.190393447	0.364383969	0.326977687	0.080508265	0.026159467	0.999368517	0.995509224	Bacteria.Firmicutes.Clostridia.Clostridiales.Ruminococcaceae.Ruminococcaceae_UCG_014	USP45
167326	ENSG00000123600	rs34787101	0.341580159	0.01992686	0.335962433	0.668254372	0.161053657	-0.422058147	0.280757938	-0.127131895	0.168103089	0.176847483	0.289634419	0.295310559	0.218626896	0.01732909	0.999368517	0.988472433	Bacteria.Firmicutes.Clostridia.Clostridiales.Ruminococcaceae.Ruminococcaceae_UCG_014	METTL8
167327	ENSG00000123739	rs13127878	0.632705488	0.723129192	0.615248302	0.714570961	0.139634613	-0.071331696	-0.318930674	0.14911773	0.29079128	0.2004725	0.631512763	0.40595745	0.313194381	0.240882812	0.999368517	0.988472433	Bacteria.Firmicutes.Clostridia.Clostridiales.Ruminococcaceae.Ruminococcaceae_UCG_014	PLA2G12A
167328	ENSG00000123892	rs4753263	0.33961108	0.318639695	0.35948584	0.772216877	0.23142126	-0.190599672	-0.403146497	0.095792492	0.240560783	0.189657783	0.436837938	0.329539293	0.21796999	0.127945499	0.999368517	0.9917074	Bacteria.Firmicutes.Clostridia.Clostridiales.Ruminococcaceae.Ruminococcaceae_UCG_014	RAB38
167329	ENSG00000124102	rs2267864	0.509015634	0.226654875	0.245257696	0.230857307	-0.099552481	0.270268014	-0.334592289	0.44841907	0.149920194	0.221426039	0.285355574	0.370752073	0.275160853	0.100018673	0.999368517	0.979321925	Bacteria.Firmicutes.Clostridia.Clostridiales.Ruminococcaceae.Ruminococcaceae_UCG_014	PI3
167330	ENSG00000124116	rs2664539	0.028110097	0.001519106	0.197885598	0.297747595	-0.505248298	0.516068651	-0.477100666	0.345264288	0.224955798	0.155853949	0.366746587	0.328920052	0.051767478	0.002728382	0.999368517	0.984180929	Bacteria.Firmicutes.Clostridia.Clostridiales.Ruminococcaceae.Ruminococcaceae_UCG_014	WFDC3
167331	ENSG00000124126	rs1885289	0.421731581	0.31069521	0.382879999	0.297825359	0.431835928	-0.293537825	-0.893173829	0.584763183	0.534096104	0.287294159	1.016642246	0.557171897	0.247424788	0.125560083	0.999368517	0.984180929	Bacteria.Firmicutes.Clostridia.Clostridiales.Ruminococcaceae.Ruminococcaceae_UCG_014	PREX1
167332	ENSG00000124164	rs17544336	0.165948724	0.144126744	0.397209458	0.605381243	0.195952755	-0.41383355	-0.211796776	0.246857148	0.139859081	0.279917196	0.248517387	0.475452194	0.143661377	0.071268261	0.999368517	0.988472433	Bacteria.Firmicutes.Clostridia.Clostridiales.Ruminococcaceae.Ruminococcaceae_UCG_014	VAPB
167333	ENSG00000124181	rs6129767	0.264901927	0.001863668	0.368385877	0.594387914	0.136838711	-0.497286149	0.220433469	0.139345459	0.121679599	0.153300263	0.243357097	0.260396835	0.189779645	0.003142094	0.999368517	0.988472433	Bacteria.Firmicutes.Clostridia.Clostridiales.Ruminococcaceae.Ruminococcaceae_UCG_014	PLCG1
167334	ENSG00000124198	rs3091866	0.166129588	0.18144294	0.900173049	0.869113627	0.31931813	-0.237094052	-0.063351206	-0.062981307	0.228008545	0.17552106	0.503051655	0.380696988	0.143719469	0.084288488	0.999368517	0.996244159	Bacteria.Firmicutes.Clostridia.Clostridiales.Ruminococcaceae.Ruminococcaceae_UCG_014	ARFGEF2
167335	ENSG00000124207	rs8123784	0.992954701	0.731361613	0.447079497	0.053829845	-0.001355848	0.088588508	0.224272626	-0.732184058	0.152959233	0.256930896	0.293192288	0.372835363	0.407819736	0.243194187	0.999368517	0.938347196	Bacteria.Firmicutes.Clostridia.Clostridiales.Ruminococcaceae.Ruminococcaceae_UCG_014	CSE1L
167336	ENSG00000124214	rs6122763	0.206907793	0.261592793	0.577236709	0.269842415	0.237799808	-0.176339659	0.191453571	-0.379669245	0.186534561	0.155710979	0.341730497	0.341147419	0.16373721	0.110673209	0.999368517	0.984180929	Bacteria.Firmicutes.Clostridia.Clostridiales.Ruminococcaceae.Ruminococcaceae_UCG_014	STAU1
167337	ENSG00000124233	rs4375934	0.879287126	0.379495193	0.246392891	0.701790903	-0.025726546	0.184072324	-0.404321154	0.128594936	0.168729849	0.208024868	0.345662185	0.334362128	0.380011753	0.146238064	0.999368517	0.988472433	Bacteria.Firmicutes.Clostridia.Clostridiales.Ruminococcaceae.Ruminococcaceae_UCG_014	SEMG1
167338	ENSG00000124275	rs3776457	0.433581343	0.089784125	0.310846416	0.404503154	0.138227035	-0.35795246	0.356153277	-0.361896339	0.175422797	0.20784287	0.348687574	0.431304447	0.251934725	0.050812332	0.999368517	0.988472433	Bacteria.Firmicutes.Clostridia.Clostridiales.Ruminococcaceae.Ruminococcaceae_UCG_014	MTRR
167339	ENSG00000124279	rs2966952	0.023857931	0.029827036	0.34833325	0.116495787	0.764345272	-0.447609799	0.569712553	-0.598381143	0.330359118	0.201517173	0.603090484	0.376139445	0.047064759	0.023169697	0.999368517	0.969051637	Bacteria.Firmicutes.Clostridia.Clostridiales.Ruminococcaceae.Ruminococcaceae_UCG_014	FASTKD3
167340	ENSG00000124299	rs12975240	0.625749067	0.983617016	0.134138505	0.136920759	0.098459381	-0.003979766	-0.469229812	0.535910677	0.200917306	0.19306479	0.309332976	0.355858723	0.311038385	0.301477626	0.999368517	0.972930752	Bacteria.Firmicutes.Clostridia.Clostridiales.Ruminococcaceae.Ruminococcaceae_UCG_014	PEPD
167341	ENSG00000124357	rs34550823	0.577712054	0.919791928	0.188367855	0.14522499	-0.077780841	0.027915832	0.349202503	-0.699651421	0.139006981	0.276154283	0.262679624	0.474561665	0.297420068	0.288340275	0.999368517	0.972930752	Bacteria.Firmicutes.Clostridia.Clostridiales.Ruminococcaceae.Ruminococcaceae_UCG_014	NAGK
167342	ENSG00000124374	rs4852772	0.160575202	0.150067755	0.24677496	0.231399486	-0.644887678	0.375946039	0.912558888	-0.544568455	0.454354461	0.258115754	0.780802449	0.450777666	0.140602539	0.073242695	0.999368517	0.979321925	Bacteria.Firmicutes.Clostridia.Clostridiales.Ruminococcaceae.Ruminococcaceae_UCG_014	PAIP2B
167343	ENSG00000124380	rs1048165	0.00161643	6.50632748644434e-05	0.136689853	0.597119591	-0.531824355	0.756140484	0.427493075	-0.195243754	0.161606728	0.177092991	0.283696764	0.367581181	0.008262729	0.000263978	0.999368517	0.988472433	Bacteria.Firmicutes.Clostridia.Clostridiales.Ruminococcaceae.Ruminococcaceae_UCG_014	SNRNP27
167344	ENSG00000124422	rs12103803	0.034199267	0.011495414	0.637919344	0.970465424	0.61031369	-0.466775715	0.279406561	0.013063048	0.28211933	0.179457502	0.590925635	0.351464963	0.057343319	0.011607757	0.999368517	0.999342963	Bacteria.Firmicutes.Clostridia.Clostridiales.Ruminococcaceae.Ruminococcaceae_UCG_014	USP22
167345	ENSG00000124523	rs2804921	0.325871937	0.274367155	0.657183337	0.146238273	0.189634897	-0.213204036	0.13889585	-0.756185655	0.191561058	0.193405686	0.311526694	0.514220831	0.212803787	0.114488785	0.999368517	0.972930752	Bacteria.Firmicutes.Clostridia.Clostridiales.Ruminococcaceae.Ruminococcaceae_UCG_014	SIRT5
167346	ENSG00000124532	rs3827640	0.012458412	8.67631452896666e-05	0.059287054	0.207657978	-0.410996479	0.625449614	-0.593934014	0.380265731	0.15989676	0.149377074	0.30938939	0.298786521	0.030704025	0.000326205	0.999368517	0.974366218	Bacteria.Firmicutes.Clostridia.Clostridiales.Ruminococcaceae.Ruminococcaceae_UCG_014	MRS2
167347	ENSG00000124562	rs1998702	0.16198027	0.092928423	0.797048818	0.541053409	0.264061875	-0.26173821	-0.087273685	-0.174923346	0.186678791	0.15349224	0.337974796	0.284676101	0.141335659	0.05209517	0.999368517	0.988472433	Bacteria.Firmicutes.Clostridia.Clostridiales.Ruminococcaceae.Ruminococcaceae_UCG_014	SNRPC
167348	ENSG00000124570	rs34930888	0.169156498	0.009481954	0.76426985	0.448864645	-0.311130045	0.638147673	-0.105816209	-0.278344092	0.223773594	0.238693987	0.351386772	0.365320161	0.145498189	0.010079972	0.999368517	0.988472433	Bacteria.Firmicutes.Clostridia.Clostridiales.Ruminococcaceae.Ruminococcaceae_UCG_014	SERPINB6
167349	ENSG00000124587	rs9986447	2.34564008238422e-07	5.14646766511711e-11	0.949050196	0.454600271	-0.90521362	1.151046846	-0.018217506	-0.179810996	0.156731519	0.146418387	0.283997052	0.239022379	9.59219667775037e-06	1.87251121363348e-09	0.999368517	0.988472433	Bacteria.Firmicutes.Clostridia.Clostridiales.Ruminococcaceae.Ruminococcaceae_UCG_014	PEX6
167350	ENSG00000124588	rs4149358	0.003172191	0.000148881	0.584953692	0.537835677	0.537453953	-0.833259255	-0.163110686	0.245287974	0.175376325	0.206777937	0.29715836	0.396026273	0.012402429	0.000493067	0.999368517	0.988472433	Bacteria.Firmicutes.Clostridia.Clostridiales.Ruminococcaceae.Ruminococcaceae_UCG_014	NQO2
167351	ENSG00000124608	rs7451189	0.445847612	0.172458194	0.66644941	0.192925366	-0.103393753	0.486958698	-0.116980807	0.629727928	0.13479956	0.352988108	0.27016456	0.478657165	0.255565965	0.081298205	0.999368517	0.974366218	Bacteria.Firmicutes.Clostridia.Clostridiales.Ruminococcaceae.Ruminococcaceae_UCG_014	AARS2
167352	ENSG00000124613	rs3734574	0.021202934	0.020962101	0.57444589	0.603001773	-0.716904552	0.425175366	0.400416243	-0.215086288	0.303567234	0.179686409	0.709494551	0.4115382	0.043887112	0.017911739	0.999368517	0.988472433	Bacteria.Firmicutes.Clostridia.Clostridiales.Ruminococcaceae.Ruminococcaceae_UCG_014	ZNF391
167353	ENSG00000124615	rs2984660	0.000548353	0.000372744	0.39362845	0.58693821	1.119420754	-0.78195539	-0.408385703	0.181722677	0.307871452	0.20825198	0.475552421	0.3328282	0.004067131	0.000970955	0.999368517	0.988472433	Bacteria.Firmicutes.Clostridia.Clostridiales.Ruminococcaceae.Ruminococcaceae_UCG_014	MOCS1
167354	ENSG00000124701	rs2268190	0.010824521	0.000200914	0.106450856	0.278762361	-0.452272584	0.700914086	-0.49010894	0.305500054	0.172373043	0.177849277	0.299383592	0.279702177	0.028241926	0.000624282	0.999368517	0.984180929	Bacteria.Firmicutes.Clostridia.Clostridiales.Ruminococcaceae.Ruminococcaceae_UCG_014	APOBEC2
167355	ENSG00000124713	rs7760250	0.26728911	0.033937977	0.212488591	0.621557151	0.247294923	-0.405296624	0.503774952	-0.151582411	0.221010683	0.187066699	0.400099547	0.305600656	0.190767254	0.025266797	0.999368517	0.988472433	Bacteria.Firmicutes.Clostridia.Clostridiales.Ruminococcaceae.Ruminococcaceae_UCG_014	GNMT
167356	ENSG00000124721	rs9470963	0.524469905	0.272237827	0.084740507	0.800966089	-0.090899869	-0.264277655	0.467965386	-0.099626503	0.142047447	0.23866483	0.267323572	0.393577323	0.280669903	0.113841628	0.999368517	0.995509224	Bacteria.Firmicutes.Clostridia.Clostridiales.Ruminococcaceae.Ruminococcaceae_UCG_014	DNAH8
167357	ENSG00000124749	rs79328757	0.163760308	0.033338269	0.508773038	0.742349599	0.191124116	-0.430802885	-0.155953803	0.155756166	0.135697211	0.198144879	0.234722402	0.471776301	0.142320775	0.024951388	0.999368517	0.988472433	Bacteria.Firmicutes.Clostridia.Clostridiales.Ruminococcaceae.Ruminococcaceae_UCG_014	COL21A1
167358	ENSG00000124786	rs4960410	0.046522599	0.002147159	0.54142436	0.097126235	-0.294394111	1.016016509	0.181788617	-0.730775687	0.145069125	0.317830528	0.296121111	0.43414829	0.069045374	0.003484626	0.999368517	0.963341945	Bacteria.Firmicutes.Clostridia.Clostridiales.Ruminococcaceae.Ruminococcaceae_UCG_014	SLC35B3
167359	ENSG00000124795	rs214570	0.171127654	0.114659872	0.708049169	0.531826708	-0.408105492	0.325076526	0.242766533	-0.266912271	0.294898562	0.203293727	0.645441849	0.424627335	0.146317495	0.060517893	0.999368517	0.988472433	Bacteria.Firmicutes.Clostridia.Clostridiales.Ruminococcaceae.Ruminococcaceae_UCG_014	DEK
167360	ENSG00000124802	rs2027125	0.278573774	0.067027006	0.185289175	0.024254063	0.203848674	-0.366051156	-0.466238952	0.915484381	0.186560847	0.196518294	0.348243151	0.396839119	0.194722077	0.041373506	0.999368517	0.852819055	Bacteria.Firmicutes.Clostridia.Clostridiales.Ruminococcaceae.Ruminococcaceae_UCG_014	EEF1E1
167361	ENSG00000124839	rs7597767	0.467520976	0.678012695	0.219199538	0.44048789	0.13019278	-0.085654187	-0.476184549	0.3646578	0.178148432	0.205378838	0.383822832	0.469841812	0.262093736	0.229859203	0.999368517	0.988472433	Bacteria.Firmicutes.Clostridia.Clostridiales.Ruminococcaceae.Ruminococcaceae_UCG_014	RAB17
167362	ENSG00000124882	rs7660209	0.290064689	0.197786443	0.822167569	0.849329328	0.446580759	-0.310463975	0.206791382	0.093075895	0.418666284	0.238599759	0.916351551	0.487990725	0.20005999	0.090245369	0.999368517	0.996244159	Bacteria.Firmicutes.Clostridia.Clostridiales.Ruminococcaceae.Ruminococcaceae_UCG_014	EREG
167363	ENSG00000124942	rs79021925	0.811290579	0.098340629	0.469636231	0.590705536	0.032276053	-0.451564626	0.186937561	0.264934078	0.134632563	0.269265126	0.257019327	0.490172657	0.36192124	0.05447937	0.999368517	0.988472433	Bacteria.Firmicutes.Clostridia.Clostridiales.Ruminococcaceae.Ruminococcaceae_UCG_014	AHNAK
167364	ENSG00000125046	rs2077037	0.176784265	0.007329699	0.579407719	0.061798937	-0.279634942	0.549686046	0.211692882	-0.681532811	0.204776768	0.198550277	0.380026239	0.358600143	0.149231529	0.008351415	0.999368517	0.938347196	Bacteria.Firmicutes.Clostridia.Clostridiales.Ruminococcaceae.Ruminococcaceae_UCG_014	SSUH2
167365	ENSG00000125084	rs10875901	0.796005662	0.659525086	0.281717876	0.538743652	-0.071963668	0.093329204	-0.519306408	0.221516481	0.277227676	0.210866212	0.478411081	0.358448807	0.357604107	0.225246096	0.999368517	0.988472433	Bacteria.Firmicutes.Clostridia.Clostridiales.Ruminococcaceae.Ruminococcaceae_UCG_014	WNT1
167366	ENSG00000125124	rs2303284	0.161398473	0.000341232	0.474661643	0.478532799	0.178969432	-0.675718062	0.156265989	-0.287967739	0.126344548	0.178678173	0.217310174	0.404006325	0.14116003	0.000915377	0.999368517	0.988472433	Bacteria.Firmicutes.Clostridia.Clostridiales.Ruminococcaceae.Ruminococcaceae_UCG_014	BBS2
167367	ENSG00000125166	rs1646256	0.189966998	0.194674056	0.704053748	0.926179857	0.390605421	-0.236642456	-0.170440489	0.027948668	0.294902267	0.180588715	0.446727914	0.300483449	0.155435105	0.089146345	0.999368517	0.999342963	Bacteria.Firmicutes.Clostridia.Clostridiales.Ruminococcaceae.Ruminococcaceae_UCG_014	GOT2
167368	ENSG00000125247	rs56900311	0.00560352	0.000244299	0.89794333	0.703531542	0.480208634	-0.653025091	-0.041130655	0.129388607	0.167584441	0.168190216	0.319430889	0.338502456	0.018351746	0.000712118	0.999368517	0.988472433	Bacteria.Firmicutes.Clostridia.Clostridiales.Ruminococcaceae.Ruminococcaceae_UCG_014	TMTC4
167369	ENSG00000125375	rs7157177	0.045404728	0.007033328	0.924918967	0.552662254	0.457232958	-0.503839166	0.037217321	-0.188070351	0.224119735	0.181006687	0.39339357	0.315090109	0.068290693	0.008169933	0.999368517	0.988472433	Bacteria.Firmicutes.Clostridia.Clostridiales.Ruminococcaceae.Ruminococcaceae_UCG_014	DMAC2L
167370	ENSG00000125388	rs2960298	0.00952265	0.00012148	0.657596999	0.855770764	0.442321782	-0.804293675	0.134906133	-0.060515439	0.165545851	0.196680373	0.302969338	0.331620284	0.025873146	0.000428618	0.999368517	0.996244159	Bacteria.Firmicutes.Clostridia.Clostridiales.Ruminococcaceae.Ruminococcaceae_UCG_014	GRK4
167371	ENSG00000125414	rs4791995	0.014816856	0.009415012	0.953440764	0.279198027	-0.366376519	0.440161484	0.016171312	0.360457133	0.146343845	0.164476283	0.275903211	0.330320358	0.034175166	0.010054318	0.999368517	0.984180929	Bacteria.Firmicutes.Clostridia.Clostridiales.Ruminococcaceae.Ruminococcaceae_UCG_014	MYH2
167372	ENSG00000125445	rs4788878	4.90432348484829e-05	7.64712455619256e-06	0.949193194	0.530002328	-1.104219394	0.755689532	0.03329914	-0.193546886	0.25383169	0.155370939	0.52057133	0.306542863	0.000713517	4.73918485063639e-05	0.999368517	0.988472433	Bacteria.Firmicutes.Clostridia.Clostridiales.Ruminococcaceae.Ruminococcaceae_UCG_014	MRPS7
167373	ENSG00000125449	rs11652717	0.476987732	0.180639495	0.305491575	0.26831645	0.119658292	-0.254508219	0.312048066	-0.362389629	0.167285013	0.188061313	0.302116876	0.324575059	0.265183215	0.083984432	0.999368517	0.984180929	Bacteria.Firmicutes.Clostridia.Clostridiales.Ruminococcaceae.Ruminococcaceae_UCG_014	ARMC7
167374	ENSG00000125450	rs8076568	0.479037059	0.575992034	0.088573947	0.039252066	0.234874958	-0.109690848	1.113209826	-0.785934034	0.329898989	0.195150274	0.643882504	0.373543948	0.265483621	0.202705399	0.999368517	0.934746868	Bacteria.Firmicutes.Clostridia.Clostridiales.Ruminococcaceae.Ruminococcaceae_UCG_014	NUP85
167375	ENSG00000125458	rs11652099	0.026734412	0.007763446	0.112345653	0.244021617	0.383548768	-0.544401106	-0.478727447	0.38827221	0.169200139	0.198146913	0.29743199	0.330260732	0.050437632	0.008730327	0.999368517	0.983602106	Bacteria.Firmicutes.Clostridia.Clostridiales.Ruminococcaceae.Ruminococcaceae_UCG_014	NT5C
167376	ENSG00000125485	rs578258135	0.089143106	0.021414932	0.156850808	0.033165748	0.421067639	-0.523465881	-0.595457659	0.817042191	0.243990659	0.22203493	0.415736441	0.375412082	0.097351089	0.018133822	0.999368517	0.93386787	Bacteria.Firmicutes.Clostridia.Clostridiales.Ruminococcaceae.Ruminococcaceae_UCG_014	DDX31
167377	ENSG00000125508	rs10854170	0.403431455	0.032476097	0.47886321	0.438337394	-0.135346879	0.45240369	-0.190244547	0.413754907	0.160935737	0.207020484	0.267106278	0.530589337	0.241412827	0.024534708	0.999368517	0.988472433	Bacteria.Firmicutes.Clostridia.Clostridiales.Ruminococcaceae.Ruminococcaceae_UCG_014	SRMS
167378	ENSG00000125534	rs72629024	0.076326405	0.002130766	0.34903029	0.723499586	0.234917121	-0.646452081	-0.219793506	0.138836084	0.130430055	0.202061343	0.233009638	0.39073426	0.089803293	0.003473015	0.999368517	0.988472433	Bacteria.Firmicutes.Clostridia.Clostridiales.Ruminococcaceae.Ruminococcaceae_UCG_014	PPDPF
167379	ENSG00000125551	rs200585879	5.39111211356381e-06	1.73989365501407e-07	0.01255581	0.013413944	-0.888017307	1.277691252	0.813846798	-0.997064142	0.179113817	0.218349144	0.316991706	0.392232094	0.000118219	2.0025045022313e-06	0.999368517	0.830048606	Bacteria.Firmicutes.Clostridia.Clostridiales.Ruminococcaceae.Ruminococcaceae_UCG_014	PLGLB2
167380	ENSG00000125618	rs7589901	0.381552049	0.103448523	0.021636588	0.005243655	0.151253409	-0.286538882	0.744490194	-0.950045254	0.171679491	0.173496256	0.316343812	0.32883437	0.233352533	0.056661273	0.999368517	0.830048606	Bacteria.Firmicutes.Clostridia.Clostridiales.Ruminococcaceae.Ruminococcaceae_UCG_014	PAX8
167381	ENSG00000125629	rs2161829	0.098540279	0.064994506	0.865373683	0.940413171	-0.431241181	0.339957419	0.078778924	0.024089255	0.2573022	0.181108524	0.462833742	0.321017847	0.103396766	0.040456864	0.999368517	0.999342963	Bacteria.Firmicutes.Clostridia.Clostridiales.Ruminococcaceae.Ruminococcaceae_UCG_014	INSIG2
167382	ENSG00000125630	rs62158644	0.507150692	0.623859378	0.867539091	0.14573878	-0.096158672	0.142077437	-0.044073283	0.855682045	0.144171925	0.28834379	0.263209112	0.581147983	0.274348747	0.216178544	0.999368517	0.972930752	Bacteria.Firmicutes.Clostridia.Clostridiales.Ruminococcaceae.Ruminococcaceae_UCG_014	POLR1B
167383	ENSG00000125703	rs7531329	0.174445103	0.2540868	0.682456363	0.944521997	-0.3836296	0.234803321	0.239008748	-0.028447509	0.279392991	0.204059313	0.581591764	0.407225214	0.148451794	0.108024366	0.999368517	0.999342963	Bacteria.Firmicutes.Clostridia.Clostridiales.Ruminococcaceae.Ruminococcaceae_UCG_014	ATG4C
167384	ENSG00000125731	rs12609729	0.189053044	0.349857691	0.17346481	0.688182288	0.188675662	-0.208225187	-0.366284809	-0.180668246	0.142150066	0.221127636	0.266145482	0.448173945	0.154915088	0.13794	0.999368517	0.988472433	Bacteria.Firmicutes.Clostridia.Clostridiales.Ruminococcaceae.Ruminococcaceae_UCG_014	SH2D3A
167385	ENSG00000125746	rs10422253	0.040122163	0.025249005	0.574831721	0.464725436	-0.978549012	0.623905072	0.435645679	-0.335324359	0.467209024	0.272395825	0.772698162	0.455959262	0.062585112	0.02047359	0.999368517	0.988472433	Bacteria.Firmicutes.Clostridia.Clostridiales.Ruminococcaceae.Ruminococcaceae_UCG_014	EML2
167386	ENSG00000125755	rs113577760	0.626268719	0.288548578	0.48054233	0.267672543	0.063263169	-0.276720523	0.161969378	-0.562029761	0.129290305	0.25860214	0.228281779	0.502699862	0.311092289	0.11839165	0.999368517	0.984180929	Bacteria.Firmicutes.Clostridia.Clostridiales.Ruminococcaceae.Ruminococcaceae_UCG_014	SYMPK
167387	ENSG00000125818	rs6040122	0.070543832	0.001594542	0.567640936	0.686405451	0.260956336	-0.835417016	-0.147606532	0.207317056	0.14193242	0.253515035	0.256949315	0.511200313	0.086567405	0.00281457	0.999368517	0.988472433	Bacteria.Firmicutes.Clostridia.Clostridiales.Ruminococcaceae.Ruminococcaceae_UCG_014	PSMF1
167388	ENSG00000125821	rs3827973	0.338988988	0.040864387	0.898548389	0.517634267	0.153804818	-0.428608002	-0.034561807	-0.319599619	0.159671777	0.205423336	0.270025407	0.491281031	0.21796999	0.028807255	0.999368517	0.988472433	Bacteria.Firmicutes.Clostridia.Clostridiales.Ruminococcaceae.Ruminococcaceae_UCG_014	DTD1
167389	ENSG00000125827	rs2205783	0.011276815	0.047134399	0.017697659	0.154008444	-0.552010735	0.367905716	0.964958781	-0.493625488	0.21163467	0.181814262	0.396478161	0.342239799	0.0287996	0.031949313	0.999368517	0.972930752	Bacteria.Firmicutes.Clostridia.Clostridiales.Ruminococcaceae.Ruminococcaceae_UCG_014	TMX4
167390	ENSG00000125834	rs6137224	0.09180593	0.006291858	0.994868655	0.81521705	0.252903209	-0.830585942	-0.001661003	0.132091563	0.147789723	0.294128679	0.257279979	0.562927214	0.098937755	0.007509724	0.999368517	0.995509224	Bacteria.Firmicutes.Clostridia.Clostridiales.Ruminococcaceae.Ruminococcaceae_UCG_014	STK35
167391	ENSG00000125851	rs6044845	0.496121518	0.950726573	0.185160835	0.35279457	0.109452028	-0.015009631	-0.346320855	0.643736391	0.159911338	0.241960381	0.258597383	0.687834199	0.271292214	0.294970086	0.999368517	0.988472433	Bacteria.Firmicutes.Clostridia.Clostridiales.Ruminococcaceae.Ruminococcaceae_UCG_014	PCSK2
167392	ENSG00000125863	rs6108574	0.0817737	0.032026397	0.379252312	0.178669298	-0.491984618	0.477131516	0.430850522	-0.474585163	0.27829049	0.217747373	0.486665697	0.349074449	0.09323976	0.024374558	0.999368517	0.972930752	Bacteria.Firmicutes.Clostridia.Clostridiales.Ruminococcaceae.Ruminococcaceae_UCG_014	MKKS
167393	ENSG00000125864	rs11905530	0.425761227	0.398767474	0.843893775	0.890984857	0.181187817	-0.170928278	-0.07531659	-0.051853176	0.226060234	0.201230306	0.380956662	0.376850172	0.248938261	0.151185322	0.999368517	0.996244159	Bacteria.Firmicutes.Clostridia.Clostridiales.Ruminococcaceae.Ruminococcaceae_UCG_014	BFSP1
167394	ENSG00000125869	rs2272949	0.249685504	0.00321036	0.331587437	0.952324061	-0.164357048	0.832158033	-0.242095513	-0.032341759	0.141503934	0.271905165	0.247483202	0.538851947	0.181906759	0.0045952	0.999368517	0.999342963	Bacteria.Firmicutes.Clostridia.Clostridiales.Ruminococcaceae.Ruminococcaceae_UCG_014	LAMP5
167395	ENSG00000125871	rs62209764	0.082290723	6.39039282114932e-06	0.880778095	0.821430071	0.211716916	-1.226576162	0.03555564	0.097994442	0.11996479	0.24970139	0.236134042	0.43241659	0.093375938	4.16637469399416e-05	0.999368517	0.995509224	Bacteria.Firmicutes.Clostridia.Clostridiales.Ruminococcaceae.Ruminococcaceae_UCG_014	MGME1
167396	ENSG00000125875	rs8121061	0.390602106	0.204693787	0.59369379	0.490030791	-0.156729846	0.202561997	0.177727327	-0.216200755	0.181337547	0.1581098	0.331495961	0.311438886	0.237066794	0.092573159	0.999368517	0.988472433	Bacteria.Firmicutes.Clostridia.Clostridiales.Ruminococcaceae.Ruminococcaceae_UCG_014	TBC1D20
167397	ENSG00000125877	rs11699145	0.047916802	1.64210272331502e-05	0.596954989	0.166974035	0.236930916	-1.051259004	-0.108815901	0.822441745	0.11751438	0.22580833	0.204773225	0.588451413	0.069914539	8.61467175078786e-05	0.999368517	0.972930752	Bacteria.Firmicutes.Clostridia.Clostridiales.Ruminococcaceae.Ruminococcaceae_UCG_014	ITPA
167398	ENSG00000125895	rs13036311	0.465727577	0.1045118	0.822482484	0.465204434	-0.110781657	0.405687626	0.063137078	-0.37551965	0.150976039	0.246411298	0.280283344	0.511165493	0.261767258	0.056974655	0.999368517	0.988472433	Bacteria.Firmicutes.Clostridia.Clostridiales.Ruminococcaceae.Ruminococcaceae_UCG_014	TMEM74B
167399	ENSG00000125945	rs10917373	0.228021783	0.12577248	0.474645239	0.740641108	0.364207459	-0.302514542	0.393404556	-0.114265473	0.299277845	0.195052769	0.547064823	0.343737291	0.172993378	0.06462908	0.999368517	0.988472433	Bacteria.Firmicutes.Clostridia.Clostridiales.Ruminococcaceae.Ruminococcaceae_UCG_014	ZNF436
167400	ENSG00000125991	rs224421	0.119093472	0.066535085	0.853838728	0.94626879	-0.587808507	0.432175538	-0.12234304	0.028067624	0.372166498	0.231588471	0.661467787	0.41487045	0.117086753	0.0411211	0.999368517	0.999342963	Bacteria.Firmicutes.Clostridia.Clostridiales.Ruminococcaceae.Ruminococcaceae_UCG_014	ERGIC3
167401	ENSG00000126001	rs6060445	0.07277788	0.065027975	0.136194538	0.29492754	-0.287621814	0.362891626	0.416731398	-0.329480832	0.157703521	0.193351225	0.276199794	0.312041038	0.08794227	0.040456864	0.999368517	0.984180929	Bacteria.Firmicutes.Clostridia.Clostridiales.Ruminococcaceae.Ruminococcaceae_UCG_014	CEP250
167402	ENSG00000126062	rs2233474	0.57990905	0.176269534	0.752490499	0.840859144	-0.092874451	0.329739364	0.091865532	-0.109406277	0.166947258	0.241177057	0.290076409	0.542690248	0.298144478	0.082531042	0.999368517	0.996097771	Bacteria.Firmicutes.Clostridia.Clostridiales.Ruminococcaceae.Ruminococcaceae_UCG_014	TMEM115
167403	ENSG00000126214	rs861530	0.486915729	0.429319553	0.24005407	0.126611423	0.118725789	-0.092647223	-0.320771737	0.304598773	0.169800033	0.116489848	0.270531779	0.196839837	0.268001663	0.160131125	0.999368517	0.969051637	Bacteria.Firmicutes.Clostridia.Clostridiales.Ruminococcaceae.Ruminococcaceae_UCG_014	KLC1
167404	ENSG00000126246	rs12459634	0.015012798	0.002917025	0.109128796	0.280902861	-0.349713584	0.727586088	0.424357286	-0.487832505	0.139973895	0.235217019	0.261238248	0.448648235	0.034574197	0.004300862	0.999368517	0.984180929	Bacteria.Firmicutes.Clostridia.Clostridiales.Ruminococcaceae.Ruminococcaceae_UCG_014	IGFLR1
167405	ENSG00000126247	rs1003470	0.039554834	0.00669557	0.560518028	0.483651455	-0.379382283	0.456345042	0.193595781	-0.204404924	0.180601961	0.162898496	0.330886384	0.290150768	0.062245825	0.007874915	0.999368517	0.988472433	Bacteria.Firmicutes.Clostridia.Clostridiales.Ruminococcaceae.Ruminococcaceae_UCG_014	CAPNS1
167406	ENSG00000126267	rs4806187	0.151922479	0.106470728	0.014590114	0.022268458	0.300445787	-0.251961114	-0.875963332	0.665742718	0.207232602	0.153919645	0.349055515	0.28429155	0.136019914	0.057574906	0.999368517	0.852819055	Bacteria.Firmicutes.Clostridia.Clostridiales.Ruminococcaceae.Ruminococcaceae_UCG_014	COX6B1
167407	ENSG00000126432	rs12806363	0.123926604	0.114352326	0.568065338	0.759590622	0.283609275	-0.291205101	-0.174588316	-0.110444103	0.181954026	0.181954026	0.304252629	0.35939102	0.120167927	0.060428487	0.999368517	0.988472433	Bacteria.Firmicutes.Clostridia.Clostridiales.Ruminococcaceae.Ruminococcaceae_UCG_014	PRDX5
167408	ENSG00000126460	rs56873913	0.050846321	0.0361084	0.580255278	0.03497153	0.27869883	-0.361542852	0.159498812	-0.829715189	0.140078293	0.168940778	0.286971245	0.38523764	0.072238439	0.026360681	0.999368517	0.93386787	Bacteria.Firmicutes.Clostridia.Clostridiales.Ruminococcaceae.Ruminococcaceae_UCG_014	PRRG2
167409	ENSG00000126467	rs1273634	0.03409479	0.017636962	0.545533932	0.492211561	-0.351977269	0.445174473	-0.184800821	0.245067021	0.162604427	0.18280925	0.304121602	0.354808208	0.057334946	0.015851009	0.999368517	0.988472433	Bacteria.Firmicutes.Clostridia.Clostridiales.Ruminococcaceae.Ruminococcaceae_UCG_014	TSKS
167410	ENSG00000126522	rs697970	0.989409987	0.485009492	0.103341788	0.423274891	0.00305457	0.119587013	-0.77810291	0.284978937	0.229250503	0.170282999	0.47098431	0.353643194	0.406805575	0.176240371	0.999368517	0.988472433	Bacteria.Firmicutes.Clostridia.Clostridiales.Ruminococcaceae.Ruminococcaceae_UCG_014	ASL
167411	ENSG00000126562	rs61755606	0.25555351	0.079258558	0.619323892	0.05754296	0.190192664	-0.568062232	-0.14476115	1.22074589	0.165805978	0.318602462	0.289986244	0.631394983	0.185009483	0.046391811	0.999368517	0.938347196	Bacteria.Firmicutes.Clostridia.Clostridiales.Ruminococcaceae.Ruminococcaceae_UCG_014	WNK4
167412	ENSG00000126602	rs9972684	0.445461054	0.247298354	0.421153619	0.758967503	-0.174355562	0.2167303	-0.380838821	0.10357784	0.227122059	0.18564611	0.470433834	0.336148086	0.255565965	0.106057735	0.999368517	0.988472433	Bacteria.Firmicutes.Clostridia.Clostridiales.Ruminococcaceae.Ruminococcaceae_UCG_014	TRAP1
167413	ENSG00000126653	rs1128156	0.707845249	0.801897379	0.022083731	0.034926694	-0.072625726	-0.041142179	0.906322013	-0.690156637	0.192948149	0.163314158	0.386468411	0.320358804	0.334693107	0.26193835	0.999368517	0.93386787	Bacteria.Firmicutes.Clostridia.Clostridiales.Ruminococcaceae.Ruminococcaceae_UCG_014	NSRP1
167414	ENSG00000126777	rs58589065	0.458582244	0.262166407	0.495839307	0.463404712	-0.109481303	0.37675931	0.195546617	-0.417774073	0.146831695	0.333089181	0.2855093	0.566387191	0.259794268	0.110749724	0.999368517	0.988472433	Bacteria.Firmicutes.Clostridia.Clostridiales.Ruminococcaceae.Ruminococcaceae_UCG_014	KTN1
167415	ENSG00000126790	rs1253100	0.0912447	0.005614869	0.196797235	0.320083978	0.253130499	-0.369258529	0.344153535	-0.219536993	0.147661051	0.128897312	0.263900248	0.219110075	0.098673413	0.006861433	0.999368517	0.988472433	Bacteria.Firmicutes.Clostridia.Clostridiales.Ruminococcaceae.Ruminococcaceae_UCG_014	L3HYPDH
167416	ENSG00000126821	rs10140520	0.129397632	0.404093918	0.476934368	0.474258846	-0.23993137	0.23416987	0.206051612	0.384249764	0.156207603	0.278837092	0.288029818	0.533865373	0.122520279	0.152742666	0.999368517	0.988472433	Bacteria.Firmicutes.Clostridia.Clostridiales.Ruminococcaceae.Ruminococcaceae_UCG_014	SGPP1
167417	ENSG00000126860	rs2905798	0.061014832	0.069653104	0.874782308	0.538319307	-0.329841798	0.341356591	-0.051612616	0.204947292	0.173013973	0.185057332	0.326229815	0.331289913	0.080508265	0.042397664	0.999368517	0.988472433	Bacteria.Firmicutes.Clostridia.Clostridiales.Ruminococcaceae.Ruminococcaceae_UCG_014	EVI2A
167418	ENSG00000126870	rs2428782	0.181686323	0.138368514	0.679820056	0.742185878	-0.634052462	0.403444168	-0.303174324	0.139736315	0.469655242	0.268901936	0.731294162	0.422974198	0.151484682	0.069301999	0.999368517	0.988472433	Bacteria.Firmicutes.Clostridia.Clostridiales.Ruminococcaceae.Ruminococcaceae_UCG_014	DYNC2I1
167419	ENSG00000126878	rs11792202	0.074846176	0.02053894	0.302259482	0.535119945	-0.254539637	0.545139127	0.266361586	-0.308800555	0.140593665	0.229588493	0.256152414	0.495247711	0.089219922	0.017630293	0.999368517	0.988472433	Bacteria.Firmicutes.Clostridia.Clostridiales.Ruminococcaceae.Ruminococcaceae_UCG_014	AIF1L
167420	ENSG00000127022	rs6639	0.080791475	0.018380883	0.730530825	0.406758121	-0.382787994	0.587998738	0.119671237	-0.307822924	0.215809398	0.243095206	0.345965108	0.368635819	0.092678536	0.016401976	0.999368517	0.988472433	Bacteria.Firmicutes.Clostridia.Clostridiales.Ruminococcaceae.Ruminococcaceae_UCG_014	CANX
167421	ENSG00000127241	rs75502847	0.463832784	0.864653588	0.675438232	0.082446507	-0.107810685	0.043364741	-0.119160122	0.825092633	0.146302364	0.253403129	0.283313283	0.467764046	0.261164869	0.274875106	0.999368517	0.939012912	Bacteria.Firmicutes.Clostridia.Clostridiales.Ruminococcaceae.Ruminococcaceae_UCG_014	MASP1
167422	ENSG00000127249	rs9869967	0.027473737	0.003769664	0.414440775	0.343948381	0.398667935	-0.635504451	-0.25357203	0.403762173	0.176752329	0.211479357	0.308720202	0.423522596	0.051068342	0.005172586	0.999368517	0.988472433	Bacteria.Firmicutes.Clostridia.Clostridiales.Ruminococcaceae.Ruminococcaceae_UCG_014	ATP13A4
167423	ENSG00000127311	rs7969887	0.857023124	0.734462458	0.653889803	0.625464891	0.064206182	-0.074633016	-0.238047995	0.170716697	0.354961969	0.219087284	0.528475059	0.348079541	0.3743459	0.243945105	0.999368517	0.988472433	Bacteria.Firmicutes.Clostridia.Clostridiales.Ruminococcaceae.Ruminococcaceae_UCG_014	HELB
167424	ENSG00000127328	rs1466711	0.496360966	0.403168598	0.866045849	0.91194688	-0.261036957	0.200549926	0.1247328	-0.050489676	0.381592428	0.238332181	0.73653054	0.454802272	0.271325093	0.152495115	0.999368517	0.997898009	Bacteria.Firmicutes.Clostridia.Clostridiales.Ruminococcaceae.Ruminococcaceae_UCG_014	RAB3IP
167425	ENSG00000127337	rs899224	0.00269775	0.001458234	0.355147032	0.530535309	0.71536583	-0.619103643	-0.368515335	0.193172495	0.229295914	0.186218296	0.395701912	0.306347892	0.011401897	0.00266016	0.999368517	0.988472433	Bacteria.Firmicutes.Clostridia.Clostridiales.Ruminococcaceae.Ruminococcaceae_UCG_014	YEATS4
167426	ENSG00000127364	rs2190243	0.075881985	0.047801457	0.589746029	0.971742812	-0.363612534	0.325297282	0.175420769	-0.010342025	0.201571048	0.161256838	0.323719291	0.290839549	0.089628882	0.032265735	0.999368517	0.999342963	Bacteria.Firmicutes.Clostridia.Clostridiales.Ruminococcaceae.Ruminococcaceae_UCG_014	TAS2R4
167427	ENSG00000127366	rs2190243	0.007555847	0.000481959	0.873359151	0.407828918	0.445423997	-0.475047325	-0.041514341	0.194181159	0.161538153	0.129230522	0.259427219	0.233077538	0.022460726	0.001159082	0.999368517	0.988472433	Bacteria.Firmicutes.Clostridia.Clostridiales.Ruminococcaceae.Ruminococcaceae_UCG_014	TAS2R5
167428	ENSG00000127399	rs11767726	0.001648937	5.59480582830858e-05	0.311217597	0.700177065	-0.495528777	0.693340301	0.273914915	-0.116371003	0.15087778	0.160763642	0.268380538	0.300865605	0.008344329	0.000230656	0.999368517	0.988472433	Bacteria.Firmicutes.Clostridia.Clostridiales.Ruminococcaceae.Ruminococcaceae_UCG_014	LRRC61
167429	ENSG00000127415	rs113289555	0.260272079	0.019353055	0.500930867	0.470951095	-0.174742451	0.501398614	-0.177007407	0.279039494	0.15386963	0.209067657	0.261533608	0.384792417	0.187353226	0.016987258	0.999368517	0.988472433	Bacteria.Firmicutes.Clostridia.Clostridiales.Ruminococcaceae.Ruminococcaceae_UCG_014	IDUA
167430	ENSG00000127463	rs55717136	0.594660256	0.210596648	0.515665945	0.87551673	0.118040847	-0.276174147	0.247252894	0.065205272	0.220747999	0.218420698	0.378285606	0.414597625	0.301551973	0.094409933	0.999368517	0.996244159	Bacteria.Firmicutes.Clostridia.Clostridiales.Ruminococcaceae.Ruminococcaceae_UCG_014	EMC1
167431	ENSG00000127507	rs12976472	0.260915318	0.122155342	0.829226959	0.521306189	0.268292536	-0.288283576	0.084937408	-0.217267626	0.236567361	0.184064462	0.392205954	0.336937348	0.187634315	0.063318475	0.999368517	0.988472433	Bacteria.Firmicutes.Clostridia.Clostridiales.Ruminococcaceae.Ruminococcaceae_UCG_014	ADGRE2
167432	ENSG00000127526	rs11670231	0.002005777	0.000277777	0.99982558	0.551570963	1.130066917	-1.394129666	0.000159758	0.456452144	0.35101199	0.362672282	0.728006194	0.762630648	0.009384011	0.000781319	0.99982558	0.988472433	Bacteria.Firmicutes.Clostridia.Clostridiales.Ruminococcaceae.Ruminococcaceae_UCG_014	SLC35E1
167433	ENSG00000127527	rs7252649	0.22927098	0.155036711	0.627431735	0.79644344	0.354615137	-0.24973527	0.333028347	-0.104725958	0.292187666	0.17358534	0.682911379	0.404326455	0.173445173	0.075129909	0.999368517	0.995509224	Bacteria.Firmicutes.Clostridia.Clostridiales.Ruminococcaceae.Ruminococcaceae_UCG_014	EPS15L1
167434	ENSG00000127578	rs35915772	0.001510666	4.39135709445758e-07	0.421588323	0.164154864	-0.527978196	1.079210153	0.244243687	-0.567331736	0.159362851	0.19219883	0.301987729	0.403185697	0.007991653	4.38325950619123e-06	0.999368517	0.972930752	Bacteria.Firmicutes.Clostridia.Clostridiales.Ruminococcaceae.Ruminococcaceae_UCG_014	WFIKKN1
167435	ENSG00000127580	rs7204439	0.526725001	0.195783116	0.844818464	0.829929941	-0.140828549	0.267846567	-0.085299079	-0.09550209	0.221275662	0.204916262	0.434053862	0.442841267	0.281275837	0.08951235	0.999368517	0.995907181	Bacteria.Firmicutes.Clostridia.Clostridiales.Ruminococcaceae.Ruminococcaceae_UCG_014	WDR24
167436	ENSG00000127616	rs56167249	0.640646434	0.387442965	0.95922977	0.983604131	0.064868832	-0.227513484	0.012546117	0.010820388	0.138316192	0.261477064	0.244479482	0.524501689	0.315520065	0.148291081	0.999368517	0.999342963	Bacteria.Firmicutes.Clostridia.Clostridiales.Ruminococcaceae.Ruminococcaceae_UCG_014	SMARCA4
167437	ENSG00000127666	rs4807000	0.71619511	0.588922315	0.347311062	0.236462144	-0.099207827	0.102387429	0.461222696	-0.42179281	0.27170081	0.188525967	0.487203301	0.352989888	0.337200446	0.206162346	0.999368517	0.980919365	Bacteria.Firmicutes.Clostridia.Clostridiales.Ruminococcaceae.Ruminococcaceae_UCG_014	TICAM1
167438	ENSG00000127720	rs79897492	0.039774945	0.001207838	0.751197357	0.378333661	-0.272370509	0.963023018	0.075296751	-0.388224014	0.129808997	0.284425694	0.236479866	0.437667814	0.062429662	0.002309051	0.999368517	0.988472433	Bacteria.Firmicutes.Clostridia.Clostridiales.Ruminococcaceae.Ruminococcaceae_UCG_014	METTL25
167439	ENSG00000127838	rs1870124	0.055228248	0.014566987	0.267975307	0.528277561	0.548085197	-0.542489017	0.597881895	-0.243965013	0.280757231	0.216119001	0.535109011	0.384776493	0.075967355	0.01366917	0.999368517	0.988472433	Bacteria.Firmicutes.Clostridia.Clostridiales.Ruminococcaceae.Ruminococcaceae_UCG_014	PNKD
167440	ENSG00000127914	rs4512319	0.707443898	0.358629412	0.287179229	0.245967162	-0.075681081	0.162030792	-0.393042299	0.429250201	0.200776009	0.175257231	0.366256707	0.366640452	0.3346079	0.140404012	0.999368517	0.983602106	Bacteria.Firmicutes.Clostridia.Clostridiales.Ruminococcaceae.Ruminococcaceae_UCG_014	AKAP9
167441	ENSG00000127920	rs180230	0.43852916	0.239252844	0.924328496	0.398172238	-0.187140117	0.207930217	0.041310574	-0.242352267	0.240084973	0.175061813	0.43324228	0.28495447	0.253447061	0.103478551	0.999368517	0.988472433	Bacteria.Firmicutes.Clostridia.Clostridiales.Ruminococcaceae.Ruminococcaceae_UCG_014	GNG11
167442	ENSG00000127946	rs2079206	0.797605906	0.789774566	0.613764894	0.509632454	-0.045329407	0.046020634	0.1873453	-0.20542258	0.176036206	0.171908431	0.369407001	0.309806768	0.358014978	0.258360272	0.999368517	0.988472433	Bacteria.Firmicutes.Clostridia.Clostridiales.Ruminococcaceae.Ruminococcaceae_UCG_014	HIP1
167443	ENSG00000127947	rs2302474	0.218431188	0.222340868	0.491521375	0.774035156	-0.183101184	0.363076755	0.199557375	-0.150158933	0.147337661	0.294675212	0.288457506	0.52084431	0.168813932	0.098539053	0.999368517	0.992328398	Bacteria.Firmicutes.Clostridia.Clostridiales.Ruminococcaceae.Ruminococcaceae_UCG_014	PTPN12
167444	ENSG00000127952	rs28634426	0.443528313	0.456298746	0.94111245	0.847699621	0.140602418	-0.160651865	-0.027182071	-0.071167256	0.18237485	0.214363907	0.366542894	0.369082736	0.255087819	0.16772062	0.999368517	0.996244159	Bacteria.Firmicutes.Clostridia.Clostridiales.Ruminococcaceae.Ruminococcaceae_UCG_014	STYXL1
167445	ENSG00000128039	rs36110240	0.017428174	0.000132386	0.690128966	0.848815044	-0.364013761	0.98385316	-0.133583663	-0.075174769	0.149192341	0.242077956	0.333573304	0.392778929	0.038779428	0.000454493	0.999368517	0.996244159	Bacteria.Firmicutes.Clostridia.Clostridiales.Ruminococcaceae.Ruminococcaceae_UCG_014	SRD5A3
167446	ENSG00000128203	rs3788400	0.647664002	0.892569139	0.65715176	0.74030397	-0.101942479	-0.025634483	0.174791403	0.112416307	0.222028221	0.189067109	0.391997472	0.337718759	0.317427049	0.281362575	0.999368517	0.988472433	Bacteria.Firmicutes.Clostridia.Clostridiales.Ruminococcaceae.Ruminococcaceae_UCG_014	ASPHD2
167447	ENSG00000128245	rs2853887	0.065291033	0.013867667	0.636983232	0.86951999	0.3691251	-0.552395989	-0.150081121	0.064972027	0.196870234	0.218407915	0.316527926	0.393964574	0.083016612	0.013281193	0.999368517	0.996244159	Bacteria.Firmicutes.Clostridia.Clostridiales.Ruminococcaceae.Ruminococcaceae_UCG_014	YWHAH
167448	ENSG00000128272	rs4894	0.019890746	0.004577571	0.373256137	0.163085875	-0.450287798	0.572175979	-0.359193778	0.604647949	0.188618585	0.194804437	0.400630289	0.4285997	0.042388802	0.005961654	0.999368517	0.972930752	Bacteria.Firmicutes.Clostridia.Clostridiales.Ruminococcaceae.Ruminococcaceae_UCG_014	ATF4
167449	ENSG00000128274	rs9607929	0.93981892	0.577193761	0.783324503	0.502877829	0.014711014	-0.113965422	-0.089358219	0.268410414	0.194102179	0.203396871	0.323609579	0.398400279	0.394673845	0.202945714	0.999368517	0.988472433	Bacteria.Firmicutes.Clostridia.Clostridiales.Ruminococcaceae.Ruminococcaceae_UCG_014	A4GALT
167450	ENSG00000128294	rs2283824	0.06697174	0.018160665	0.393540749	0.061526933	-0.439080371	0.524151672	0.340083542	-0.682105752	0.235675817	0.216270962	0.395942858	0.358516287	0.084514421	0.016256913	0.999368517	0.938347196	Bacteria.Firmicutes.Clostridia.Clostridiales.Ruminococcaceae.Ruminococcaceae_UCG_014	TPST2
167451	ENSG00000128309	rs62230792	0.004369646	0.001038784	0.144656099	0.717409721	0.449407237	-0.779627922	-0.413343101	0.144109681	0.152160202	0.227005101	0.27996056	0.396448405	0.015128754	0.002066421	0.999368517	0.988472433	Bacteria.Firmicutes.Clostridia.Clostridiales.Ruminococcaceae.Ruminococcaceae_UCG_014	MPST
167452	ENSG00000128383	rs2010268	0.565647234	0.09975175	0.252311487	0.871385235	-0.1022139	0.493227541	-0.372462986	-0.08557413	0.177016773	0.295366367	0.32247372	0.526481884	0.29360641	0.055044826	0.999368517	0.996244159	Bacteria.Firmicutes.Clostridia.Clostridiales.Ruminococcaceae.Ruminococcaceae_UCG_014	APOBEC3A
167453	ENSG00000128487	rs7224557	0.845705524	0.167320811	0.900907399	0.488006585	-0.031206354	0.326368227	-0.034217467	-0.387924047	0.159721941	0.233707893	0.273734331	0.556200935	0.37154759	0.079663938	0.999368517	0.988472433	Bacteria.Firmicutes.Clostridia.Clostridiales.Ruminococcaceae.Ruminococcaceae_UCG_014	SPECC1
167454	ENSG00000128602	rs73461198	0.754609093	0.66156853	0.029892788	0.02999236	0.102639274	-0.157144598	-2.41330919	2.500617558	0.326990298	0.357340442	1.086941496	1.12697334	0.347255114	0.225777285	0.999368517	0.914809552	Bacteria.Firmicutes.Clostridia.Clostridiales.Ruminococcaceae.Ruminococcaceae_UCG_014	SMO
167455	ENSG00000128604	rs7801838	0.90662663	0.356710353	0.029075793	0.088578484	-0.016968669	-0.153682488	0.560477131	-0.527643249	0.144104137	0.1655609	0.251122518	0.305194218	0.386636887	0.13999284	0.999368517	0.960521517	Bacteria.Firmicutes.Clostridia.Clostridiales.Ruminococcaceae.Ruminococcaceae_UCG_014	IRF5
167456	ENSG00000128606	rs13242493	0.505640373	0.458435637	0.204833118	0.190340432	0.255158523	-0.163593195	1.121255178	-0.644492365	0.381201163	0.219332404	0.875468632	0.486999474	0.274072049	0.168319345	0.999368517	0.974366218	Bacteria.Firmicutes.Clostridia.Clostridiales.Ruminococcaceae.Ruminococcaceae_UCG_014	LRRC17
167457	ENSG00000128641	rs13025919	0.174355493	0.068322439	0.706845393	0.809500097	0.231338928	-0.359303866	0.140032422	-0.088343215	0.16844592	0.193831798	0.370699115	0.36497259	0.148451794	0.041904292	0.999368517	0.995509224	Bacteria.Firmicutes.Clostridia.Clostridiales.Ruminococcaceae.Ruminococcaceae_UCG_014	MYO1B
167458	ENSG00000128645	rs13390932	0.667158276	0.545417748	0.395196028	0.383657903	0.084123389	-0.126530052	0.295128466	-0.332109148	0.194722058	0.208166636	0.344815596	0.378640785	0.323336255	0.194003648	0.999368517	0.988472433	Bacteria.Firmicutes.Clostridia.Clostridiales.Ruminococcaceae.Ruminococcaceae_UCG_014	HOXD1
167459	ENSG00000128699	rs1899025	0.37895038	0.149884237	0.347921325	0.621319625	0.238324087	-0.250045761	0.483302985	-0.155270205	0.269026652	0.171597029	0.511178429	0.31282199	0.232513246	0.07321649	0.999368517	0.988472433	Bacteria.Firmicutes.Clostridia.Clostridiales.Ruminococcaceae.Ruminococcaceae_UCG_014	ORMDL1
167460	ENSG00000128791	rs7243117	0.530338727	0.020245668	0.826694114	0.064952323	0.092271383	-0.534355309	-0.05849907	0.872152731	0.146260936	0.224500386	0.266113038	0.464554637	0.282052203	0.017511824	0.999368517	0.938347196	Bacteria.Firmicutes.Clostridia.Clostridiales.Ruminococcaceae.Ruminococcaceae_UCG_014	TWSG1
167461	ENSG00000128829	rs3736290	0.160401338	0.062954112	0.735546818	0.881059065	0.327869139	-0.349909661	0.162203611	-0.052463268	0.23090214	0.184946956	0.478183859	0.349251294	0.140556051	0.039668698	0.999368517	0.996244159	Bacteria.Firmicutes.Clostridia.Clostridiales.Ruminococcaceae.Ruminococcaceae_UCG_014	EIF2AK4
167462	ENSG00000128833	rs71472935	0.983829295	0.28057249	0.575924649	0.4897152	0.003372935	0.327645691	-0.158398217	0.462568048	0.165774759	0.301119389	0.281755363	0.665846851	0.405281935	0.116260942	0.999368517	0.988472433	Bacteria.Firmicutes.Clostridia.Clostridiales.Ruminococcaceae.Ruminococcaceae_UCG_014	MYO5C
167463	ENSG00000128891	rs8029384	0.013339323	0.001013126	0.918886228	0.851837777	0.564652424	-0.564258265	0.040699594	0.055899319	0.221939411	0.163913118	0.398105031	0.298099324	0.031684933	0.002040574	0.999368517	0.996244159	Bacteria.Firmicutes.Clostridia.Clostridiales.Ruminococcaceae.Ruminococcaceae_UCG_014	CCDC32
167464	ENSG00000128915	rs3743267	0.246238897	0.136097454	0.619660092	0.480083685	0.427204538	-0.318126584	-0.356009692	0.310216136	0.365105358	0.210793677	0.713846549	0.436764388	0.180851402	0.06831758	0.999368517	0.988472433	Bacteria.Firmicutes.Clostridia.Clostridiales.Ruminococcaceae.Ruminococcaceae_UCG_014	ICE2
167465	ENSG00000128928	rs7165012	0.002391052	0.000172423	0.461102545	0.274850475	-0.727230761	0.668467634	0.387526903	-0.382382189	0.230090804	0.167686005	0.522674185	0.347226514	0.010336638	0.000554071	0.999368517	0.984180929	Bacteria.Firmicutes.Clostridia.Clostridiales.Ruminococcaceae.Ruminococcaceae_UCG_014	IVD
167466	ENSG00000128944	rs4924456	0.004215485	0.004715244	0.885141971	0.652542175	0.665118672	-0.528586292	-0.068947703	-0.193937537	0.224240528	0.180605722	0.475428079	0.428758786	0.014764618	0.006071233	0.999368517	0.988472433	Bacteria.Firmicutes.Clostridia.Clostridiales.Ruminococcaceae.Ruminococcaceae_UCG_014	KNSTRN
167467	ENSG00000129055	rs1498718	1.96920744076534e-06	1.46804890339094e-06	0.124203658	0.169983497	-1.279611581	0.873780497	0.757235991	-0.443225971	0.244893703	0.164795483	0.486181386	0.31940831	5.22727125447188e-05	1.3141557825451e-05	0.999368517	0.972930752	Bacteria.Firmicutes.Clostridia.Clostridiales.Ruminococcaceae.Ruminococcaceae_UCG_014	ANAPC13
167468	ENSG00000129083	rs2597185	0.339357729	0.159542456	0.73613432	0.886886182	-0.238776164	0.264789404	-0.179773261	-0.050399697	0.248075062	0.186089296	0.531206962	0.352927436	0.21796999	0.076803472	0.999368517	0.996244159	Bacteria.Firmicutes.Clostridia.Clostridiales.Ruminococcaceae.Ruminococcaceae_UCG_014	COPB1
167469	ENSG00000129103	rs10800	0.093240252	0.027518294	0.93170744	0.562536403	-0.286163803	0.586785284	0.027469985	0.245802979	0.167979823	0.260233223	0.31930898	0.422294727	0.099913066	0.02188881	0.999368517	0.988472433	Bacteria.Firmicutes.Clostridia.Clostridiales.Ruminococcaceae.Ruminococcaceae_UCG_014	SUMF2
167470	ENSG00000129128	rs71613791	0.889845253	0.914243624	0.824993266	0.762062227	-0.0277829	-0.02276558	-0.074874335	0.110018822	0.19981367	0.210583247	0.337239155	0.361846376	0.382173236	0.286999801	0.999368517	0.988472433	Bacteria.Firmicutes.Clostridia.Clostridiales.Ruminococcaceae.Ruminococcaceae_UCG_014	SPCS3
167471	ENSG00000129197	rs1050456	0.240369257	0.359254238	0.434586148	0.984318513	-0.16628113	0.183243113	0.209097622	-0.0058565	0.140332874	0.198460653	0.265947594	0.296819262	0.178632128	0.140551062	0.999368517	0.999342963	Bacteria.Firmicutes.Clostridia.Clostridiales.Ruminococcaceae.Ruminococcaceae_UCG_014	RPAIN
167472	ENSG00000129250	rs8076995	0.526167377	0.020368613	0.547376012	0.649420053	-0.090909583	0.708594875	-0.1524771	0.21342637	0.142647833	0.298008685	0.252085436	0.467338384	0.281118284	0.01756429	0.999368517	0.988472433	Bacteria.Firmicutes.Clostridia.Clostridiales.Ruminococcaceae.Ruminococcaceae_UCG_014	KIF1C
167473	ENSG00000129317	rs1585715	0.248944206	0.328107865	0.981046299	0.919117215	-0.247016001	0.21882103	0.00974774	0.036038761	0.212333332	0.222075341	0.408731294	0.353525162	0.181906759	0.130862167	0.999368517	0.999342963	Bacteria.Firmicutes.Clostridia.Clostridiales.Ruminococcaceae.Ruminococcaceae_UCG_014	PUS7L
167474	ENSG00000129347	rs12459544	0.476386322	0.992651572	0.612280411	0.637595757	-0.097893611	0.001861043	0.143875338	0.189498591	0.136670162	0.201291522	0.282507177	0.400390318	0.265001788	0.303504442	0.999368517	0.988472433	Bacteria.Firmicutes.Clostridia.Clostridiales.Ruminococcaceae.Ruminococcaceae_UCG_014	KRI1
167475	ENSG00000129460	rs12436782	0.459841866	0.070281942	0.597148027	0.34047731	0.102408187	-0.468027094	0.13430964	-0.400578886	0.137732973	0.254313599	0.252881497	0.41715184	0.260104809	0.042619434	0.999368517	0.988472433	Bacteria.Firmicutes.Clostridia.Clostridiales.Ruminococcaceae.Ruminococcaceae_UCG_014	NGDN
167476	ENSG00000129467	rs2332323	0.0507309	0.010231633	0.689167882	0.859332273	0.345506136	-0.407254541	0.150243767	-0.056370465	0.17356746	0.153970757	0.373950329	0.316814789	0.072142197	0.01064615	0.999368517	0.996244159	Bacteria.Firmicutes.Clostridia.Clostridiales.Ruminococcaceae.Ruminococcaceae_UCG_014	ADCY4
167477	ENSG00000129566	rs1713434	0.024085403	0.009463079	0.339844429	0.348867415	0.552621979	-0.524735201	-0.369219526	0.349919684	0.239251202	0.19621841	0.383987925	0.370834076	0.047227544	0.010078906	0.999368517	0.988472433	Bacteria.Firmicutes.Clostridia.Clostridiales.Ruminococcaceae.Ruminococcaceae_UCG_014	TEP1
167478	ENSG00000129596	rs154757	0.002371121	0.000870344	0.8905743	0.588944905	-0.57293176	0.609976697	0.044431589	0.170009292	0.181110222	0.174734125	0.321693408	0.313057123	0.010279847	0.001831483	0.999368517	0.988472433	Bacteria.Firmicutes.Clostridia.Clostridiales.Ruminococcaceae.Ruminococcaceae_UCG_014	CDO1
167479	ENSG00000129625	rs153558	0.0213936	0.001535601	0.625463089	0.588534376	-0.391166054	0.573397965	0.151320746	-0.172881651	0.165889891	0.1733528	0.308530927	0.317995085	0.04408976	0.002744896	0.999368517	0.988472433	Bacteria.Firmicutes.Clostridia.Clostridiales.Ruminococcaceae.Ruminococcaceae_UCG_014	REEP5
167480	ENSG00000129757	rs2289488	0.61369369	0.940473772	0.00608528	0.054689696	0.105776558	0.016944509	-1.183281856	0.751539969	0.208527992	0.226035958	0.417249816	0.384099633	0.307674035	0.29303196	0.999368517	0.938347196	Bacteria.Firmicutes.Clostridia.Clostridiales.Ruminococcaceae.Ruminococcaceae_UCG_014	CDKN1C
167481	ENSG00000129925	rs540	0.014792901	0.008417544	0.562870393	0.270443639	0.594626203	-0.443945025	0.218799605	-0.293153524	0.237455235	0.163353655	0.376224749	0.263743658	0.034172007	0.009199888	0.999368517	0.984180929	Bacteria.Firmicutes.Clostridia.Clostridiales.Ruminococcaceae.Ruminococcaceae_UCG_014	PGAP6
167482	ENSG00000129946	rs182361580	0.021754767	0.002294744	0.094902503	0.51217939	0.353153674	-0.85182545	-0.440347593	0.474024031	0.150200353	0.268338115	0.259825066	0.719232396	0.044432801	0.003640336	0.999368517	0.988472433	Bacteria.Firmicutes.Clostridia.Clostridiales.Ruminococcaceae.Ruminococcaceae_UCG_014	SHC2
167483	ENSG00000129990	rs3810352	0.004452212	5.11498271217827e-05	0.568495788	0.367450561	-0.498381181	0.691703179	0.154676116	-0.243242464	0.169117986	0.159441988	0.269852757	0.26801093	0.015310227	0.000213677	0.999368517	0.988472433	Bacteria.Firmicutes.Clostridia.Clostridiales.Ruminococcaceae.Ruminococcaceae_UCG_014	SYT5
167484	ENSG00000130024	rs6459655	0.85346429	0.815896592	0.166523546	0.05329826	0.034319551	-0.038707955	-0.441753261	0.679207375	0.185074626	0.16557985	0.315730901	0.345068414	0.373546266	0.264976408	0.999368517	0.938347196	Bacteria.Firmicutes.Clostridia.Clostridiales.Ruminococcaceae.Ruminococcaceae_UCG_014	PHF10
167485	ENSG00000130035	rs11063310	0.003585332	0.007988319	0.020742567	0.096171942	0.455766502	-0.63747186	-0.71839106	0.555170124	0.150795637	0.232910948	0.303061213	0.328859626	0.013320578	0.008877	0.999368517	0.963341945	Bacteria.Firmicutes.Clostridia.Clostridiales.Ruminococcaceae.Ruminococcaceae_UCG_014	GALNT8
167486	ENSG00000130038	rs16930752	0.859373433	0.158242505	0.30500328	0.147954903	-0.028206003	0.319160733	-0.297581232	0.734896338	0.15857103	0.223591064	0.28781735	0.501904465	0.374939555	0.076307952	0.999368517	0.972930752	Bacteria.Firmicutes.Clostridia.Clostridiales.Ruminococcaceae.Ruminococcaceae_UCG_014	CRACR2A
167487	ENSG00000130147	rs10451535	0.702195439	0.834039049	0.266265144	0.012169225	0.073188736	0.040928663	0.376225245	-0.824862565	0.190571229	0.194558081	0.335511391	0.319793685	0.33285382	0.26831895	0.999368517	0.830048606	Bacteria.Firmicutes.Clostridia.Clostridiales.Ruminococcaceae.Ruminococcaceae_UCG_014	SH3BP4
167488	ENSG00000130165	rs11881637	0.313582057	0.200207304	0.144795994	0.081113938	0.327149562	-0.261987375	-1.126698423	0.809583503	0.322122165	0.202446307	0.763391953	0.456925928	0.207551639	0.091202375	0.999368517	0.939012912	Bacteria.Firmicutes.Clostridia.Clostridiales.Ruminococcaceae.Ruminococcaceae_UCG_014	ELOF1
167489	ENSG00000130177	rs7998576	0.011287109	0.000263865	0.848293252	0.602990191	-0.3587612	0.792065636	-0.05307262	0.210855704	0.137563219	0.205223925	0.276332225	0.403430638	0.0287996	0.000753464	0.999368517	0.988472433	Bacteria.Firmicutes.Clostridia.Clostridiales.Ruminococcaceae.Ruminococcaceae_UCG_014	CDC16
167490	ENSG00000130203	rs5167	0.39642145	0.651846248	0.693707633	0.378262557	-0.156396769	0.082193868	-0.131133996	0.309776852	0.183204593	0.181325476	0.331495033	0.34917732	0.239182715	0.223855456	0.999368517	0.988472433	Bacteria.Firmicutes.Clostridia.Clostridiales.Ruminococcaceae.Ruminococcaceae_UCG_014	APOE
167491	ENSG00000130312	rs7253389	0.103470196	0.011150853	0.674896084	0.936216437	-0.350997668	0.466523196	-0.146319543	0.027815676	0.212538991	0.17856847	0.347270973	0.3462394	0.106865143	0.01135129	0.999368517	0.999342963	Bacteria.Firmicutes.Clostridia.Clostridiales.Ruminococcaceae.Ruminococcaceae_UCG_014	MRPL34
167492	ENSG00000130348	rs2169463	0.136014507	0.009232279	0.218384445	0.093082714	0.280855521	-0.442888858	0.388488888	-0.496448182	0.18605742	0.165045123	0.312576708	0.29127464	0.126412277	0.009889876	0.999368517	0.963341945	Bacteria.Firmicutes.Clostridia.Clostridiales.Ruminococcaceae.Ruminococcaceae_UCG_014	QRSL1
167493	ENSG00000130363	rs10945587	0.672732712	0.824658154	0.482528694	0.337105134	0.062836339	0.072173303	-0.194071538	0.464043027	0.148086729	0.324441768	0.274774004	0.479855846	0.324789498	0.266670118	0.999368517	0.988472433	Bacteria.Firmicutes.Clostridia.Clostridiales.Ruminococcaceae.Ruminococcaceae_UCG_014	RSPH3
167494	ENSG00000130413	rs4620720	0.003238609	0.009547559	0.143502473	0.851239806	0.531928874	-0.480844107	-0.469621945	-0.058525334	0.17397717	0.180029135	0.317149793	0.31083368	0.012535531	0.010121097	0.999368517	0.996244159	Bacteria.Firmicutes.Clostridia.Clostridiales.Ruminococcaceae.Ruminococcaceae_UCG_014	STK33
167495	ENSG00000130414	rs74002095	0.098416483	0.023990168	0.824353622	0.99014747	0.255116663	-0.560560449	-0.06226367	0.004658686	0.152159477	0.242517848	0.279401349	0.375814993	0.103338532	0.019792937	0.999368517	0.999342963	Bacteria.Firmicutes.Clostridia.Clostridiales.Ruminococcaceae.Ruminococcaceae_UCG_014	NDUFA10
167496	ENSG00000130429	rs10243678	0.461859214	0.538716226	0.747125768	0.943831024	-0.115882706	0.146286309	0.088898032	-0.030792418	0.156561288	0.236698418	0.274542442	0.435360993	0.260755359	0.192286966	0.999368517	0.999342963	Bacteria.Firmicutes.Clostridia.Clostridiales.Ruminococcaceae.Ruminococcaceae_UCG_014	ARPC1B
167497	ENSG00000130449	rs13185068	0.508039687	0.462181132	0.4628202	0.739172208	-0.099011129	0.179677613	0.211952316	-0.139473255	0.148760938	0.242925589	0.286972438	0.417114752	0.274731435	0.169308747	0.999368517	0.988472433	Bacteria.Firmicutes.Clostridia.Clostridiales.Ruminococcaceae.Ruminococcaceae_UCG_014	ZSWIM6
167498	ENSG00000130517	rs73923106	0.062258335	0.035320228	0.180306549	0.228671109	0.317912243	-0.502960903	-0.461097312	0.454379062	0.167577631	0.23398684	0.340450393	0.373901324	0.081348091	0.025953264	0.999368517	0.979321925	Bacteria.Firmicutes.Clostridia.Clostridiales.Ruminococcaceae.Ruminococcaceae_UCG_014	PGPEP1
167499	ENSG00000130518	rs1075403	0.819323815	0.295211214	0.135106501	0.548204897	0.05607907	-0.181033144	0.644868007	-0.178339497	0.244522384	0.171552461	0.426195366	0.29545572	0.364023948	0.120730072	0.999368517	0.988472433	Bacteria.Firmicutes.Clostridia.Clostridiales.Ruminococcaceae.Ruminococcaceae_UCG_014	IQCN
167500	ENSG00000130522	rs41523455	0.706642349	0.301182159	0.620590772	0.252827302	0.083213172	-0.22941318	-0.19352357	0.435424608	0.220125008	0.220125008	0.389076223	0.377399367	0.334376243	0.122547225	0.999368517	0.983602106	Bacteria.Firmicutes.Clostridia.Clostridiales.Ruminococcaceae.Ruminococcaceae_UCG_014	JUND
167501	ENSG00000130638	rs80557	0.812399162	0.567836574	0.857992274	0.821274942	0.098691239	-0.137476942	0.106552855	0.0837116	0.414149487	0.239437253	0.593139155	0.369064947	0.362172986	0.200649163	0.999368517	0.995509224	Bacteria.Firmicutes.Clostridia.Clostridiales.Ruminococcaceae.Ruminococcaceae_UCG_014	ATXN10
167502	ENSG00000130640	rs7081338	0.910614369	0.832456461	0.133074679	0.145152096	-0.052911301	0.059670439	-1.299820957	0.71827424	0.46948079	0.280928822	0.854504255	0.487103473	0.387354904	0.268268917	0.999368517	0.972930752	Bacteria.Firmicutes.Clostridia.Clostridiales.Ruminococcaceae.Ruminococcaceae_UCG_014	TUBGCP2
167503	ENSG00000130653	rs2254149	0.002487067	0.000484164	0.585345588	0.595867177	-0.599215301	0.559670654	0.166846684	0.150323944	0.190387033	0.152309627	0.304283018	0.282045894	0.010690628	0.001159441	0.999368517	0.988472433	Bacteria.Firmicutes.Clostridia.Clostridiales.Ruminococcaceae.Ruminococcaceae_UCG_014	PNPLA7
167504	ENSG00000130695	rs8564	0.99802587	0.550538224	0.729184577	0.340321759	-0.000375243	-0.16787019	0.092863193	0.510079265	0.151079878	0.279745575	0.267074016	0.531010233	0.409227279	0.195557092	0.999368517	0.988472433	Bacteria.Firmicutes.Clostridia.Clostridiales.Ruminococcaceae.Ruminococcaceae_UCG_014	CEP85
167505	ENSG00000130701	rs2236200	0.502740186	0.264015055	0.237086623	0.444542804	0.114123349	0.259836422	-0.371728126	-0.32969183	0.169337968	0.230618826	0.311510924	0.428599554	0.273232777	0.111280599	0.999368517	0.988472433	Bacteria.Firmicutes.Clostridia.Clostridiales.Ruminococcaceae.Ruminococcaceae_UCG_014	RBBP8NL
167506	ENSG00000130703	rs56237636	0.455881049	0.639994526	0.883479665	0.988624154	0.196400993	-0.102696474	-0.066111106	0.005318702	0.261821392	0.21854659	0.449318007	0.371600801	0.258543619	0.220819901	0.999368517	0.999342963	Bacteria.Firmicutes.Clostridia.Clostridiales.Ruminococcaceae.Ruminococcaceae_UCG_014	OSBPL2
167507	ENSG00000130731	rs117667029	0.219910476	0.017384516	0.802962512	0.165824577	-0.179929805	0.656508632	0.064332827	-0.715521003	0.145256695	0.268963136	0.256779986	0.510543116	0.169465965	0.015707982	0.999368517	0.972930752	Bacteria.Firmicutes.Clostridia.Clostridiales.Ruminococcaceae.Ruminococcaceae_UCG_014	METTL26
167508	ENSG00000130758	rs3746005	0.038625204	0.014559287	0.217400343	0.335168897	0.708356814	-0.509901958	0.921746064	-0.435891474	0.335558464	0.203120225	0.740030478	0.448929608	0.061583306	0.01366917	0.999368517	0.988472433	Bacteria.Firmicutes.Clostridia.Clostridiales.Ruminococcaceae.Ruminococcaceae_UCG_014	MAP3K10
167509	ENSG00000130768	rs4908370	0.025351563	0.034337098	0.729736929	0.497432228	0.422800254	-0.398206428	0.122586956	-0.214173197	0.18472839	0.184218312	0.353310089	0.313868553	0.048926833	0.025513421	0.999368517	0.988472433	Bacteria.Firmicutes.Clostridia.Clostridiales.Ruminococcaceae.Ruminococcaceae_UCG_014	SMPDL3B
167510	ENSG00000130810	rs2010353	0.0378128	0.022841027	0.197646326	0.208652843	-0.478319746	0.353947291	0.544534212	-0.373752072	0.225603376	0.151814509	0.418356458	0.294319535	0.060607345	0.019083134	0.999368517	0.974366218	Bacteria.Firmicutes.Clostridia.Clostridiales.Ruminococcaceae.Ruminococcaceae_UCG_014	PPAN
167511	ENSG00000130818	rs7246143	0.099884863	0.009091212	0.787473264	0.801100654	-0.225156775	0.69178872	0.063868363	0.129696903	0.134887866	0.257250049	0.235930683	0.512725541	0.104347945	0.009775145	0.999368517	0.995509224	Bacteria.Firmicutes.Clostridia.Clostridiales.Ruminococcaceae.Ruminococcaceae_UCG_014	ZNF426
167512	ENSG00000130881	rs77177483	0.425956527	0.029262654	0.294077878	0.966354944	-0.123440834	0.614417149	-0.315495899	-0.020370391	0.154077146	0.275621496	0.298266521	0.481078678	0.248938261	0.02284328	0.999368517	0.999342963	Bacteria.Firmicutes.Clostridia.Clostridiales.Ruminococcaceae.Ruminococcaceae_UCG_014	LRP3
167513	ENSG00000130921	rs4759371	0.789428614	0.569524726	0.421951698	0.306942414	0.113947116	-0.142238113	-0.552017747	0.431065203	0.424928861	0.248816417	0.683062835	0.418610135	0.356173048	0.201119668	0.999368517	0.984180929	Bacteria.Firmicutes.Clostridia.Clostridiales.Ruminococcaceae.Ruminococcaceae_UCG_014	MTRFR
167514	ENSG00000130943	rs113101219	0.017412767	0.002455619	0.098777438	0.296631393	0.339025242	-1.146588725	-0.489001783	0.562902367	0.138930802	0.363806239	0.291975127	0.535007441	0.038779428	0.003830889	0.999368517	0.984180929	Bacteria.Firmicutes.Clostridia.Clostridiales.Ruminococcaceae.Ruminococcaceae_UCG_014	PKDREJ
167515	ENSG00000130958	rs7024573	0.32994795	0.432148128	0.516555528	0.602508793	0.241836835	-0.148442016	-0.315431941	0.178725751	0.246375894	0.187797838	0.483623948	0.34150177	0.214355371	0.160866969	0.999368517	0.988472433	Bacteria.Firmicutes.Clostridia.Clostridiales.Ruminococcaceae.Ruminococcaceae_UCG_014	SLC35D2
167516	ENSG00000131019	rs932744	0.143511159	0.132283943	0.495846673	0.639440525	0.496904417	-0.357868649	-0.36274295	0.191368687	0.335581867	0.23477521	0.52963464	0.406573782	0.131441968	0.066908168	0.999368517	0.988472433	Bacteria.Firmicutes.Clostridia.Clostridiales.Ruminococcaceae.Ruminococcaceae_UCG_014	ULBP3
167517	ENSG00000131023	rs9767113	0.065518538	0.086693204	0.391525276	0.718744432	-0.335788235	0.288656707	0.303813763	-0.13586213	0.179245648	0.165949224	0.352204277	0.37561411	0.083107951	0.049394188	0.999368517	0.988472433	Bacteria.Firmicutes.Clostridia.Clostridiales.Ruminococcaceae.Ruminococcaceae_UCG_014	LATS1
167518	ENSG00000131037	rs1654468	0.470684055	0.374094161	0.101199952	0.019333643	0.12166038	-0.160428979	0.565007518	-0.769131681	0.167666976	0.179252044	0.339825668	0.320650418	0.263357902	0.144551868	0.999368517	0.830048606	Bacteria.Firmicutes.Clostridia.Clostridiales.Ruminococcaceae.Ruminococcaceae_UCG_014	EPS8L1
167519	ENSG00000131100	rs5746448	0.684541566	0.093707366	0.83838017	0.251821121	0.069065173	-0.435239965	0.059833324	0.514261812	0.16923596	0.255860721	0.292176572	0.444776535	0.328082954	0.052414993	0.999368517	0.983602106	Bacteria.Firmicutes.Clostridia.Clostridiales.Ruminococcaceae.Ruminococcaceae_UCG_014	ATP6V1E1
167520	ENSG00000131142	rs3136653	0.161676462	0.001840257	0.284838692	0.787702308	-0.202513334	0.764254364	-0.277246429	-0.131535462	0.143061778	0.235295682	0.257089272	0.48643136	0.141239878	0.003111927	0.999368517	0.995509224	Bacteria.Firmicutes.Clostridia.Clostridiales.Ruminococcaceae.Ruminococcaceae_UCG_014	CCL25
167521	ENSG00000131165	rs258341	0.06761647	0.047675071	0.046541774	0.024056575	0.52002798	-0.411331599	-0.894083957	0.763324626	0.279799736	0.203786602	0.440619153	0.330402328	0.085031214	0.032218987	0.999368517	0.852819055	Bacteria.Firmicutes.Clostridia.Clostridiales.Ruminococcaceae.Ruminococcaceae_UCG_014	CHMP1A
167522	ENSG00000131323	rs11552464	0.968270796	0.093731283	0.360878745	0.883832849	-0.005262748	-0.310025938	0.207364085	0.075877953	0.131797134	0.182265814	0.225350498	0.517276879	0.401870733	0.052414993	0.999368517	0.996244159	Bacteria.Firmicutes.Clostridia.Clostridiales.Ruminococcaceae.Ruminococcaceae_UCG_014	TRAF3
167523	ENSG00000131378	rs6790093	0.811760041	0.646389415	0.363818476	0.149080828	-0.033745432	-0.110516841	0.227859726	-0.75833629	0.141119707	0.239770715	0.249154955	0.519374877	0.361994718	0.222481891	0.999368517	0.972930752	Bacteria.Firmicutes.Clostridia.Clostridiales.Ruminococcaceae.Ruminococcaceae_UCG_014	RFTN1
167524	ENSG00000131379	rs7617624	0.453501231	0.063261238	0.089534725	0.338501323	0.126700641	-0.339458202	0.48600663	-0.292621433	0.168011513	0.179637508	0.281972474	0.303474892	0.258203434	0.039773345	0.999368517	0.988472433	Bacteria.Firmicutes.Clostridia.Clostridiales.Ruminococcaceae.Ruminococcaceae_UCG_014	C3orf20
167525	ENSG00000131435	rs6897575	0.094337074	0.010778424	0.373631066	0.171842062	0.360551591	-0.426530527	-0.379535562	0.467662707	0.21236953	0.162462329	0.423652981	0.338507119	0.100428659	0.011120387	0.999368517	0.972930752	Bacteria.Firmicutes.Clostridia.Clostridiales.Ruminococcaceae.Ruminococcaceae_UCG_014	PDLIM4
167526	ENSG00000131446	rs662474	0.280404307	0.36024252	0.849992721	0.87502558	-0.171442137	0.266028912	0.055104701	0.074587427	0.157506544	0.288718622	0.290203769	0.472373086	0.195423079	0.140791202	0.999368517	0.996244159	Bacteria.Firmicutes.Clostridia.Clostridiales.Ruminococcaceae.Ruminococcaceae_UCG_014	MGAT1
167527	ENSG00000131462	rs9911799	0.163945456	0.080737333	0.872123247	0.748611779	0.334594583	-0.339578424	0.06488652	-0.106719289	0.237666518	0.191413587	0.401529059	0.331598115	0.142399891	0.046922835	0.999368517	0.988472433	Bacteria.Firmicutes.Clostridia.Clostridiales.Ruminococcaceae.Ruminococcaceae_UCG_014	TUBG1
167528	ENSG00000131473	rs6503675	0.851548316	0.736702693	0.588288158	0.64920936	-0.069871646	0.074326857	-0.452590725	0.224939542	0.371875547	0.220119216	0.831935767	0.492231108	0.372923428	0.244393816	0.999368517	0.988472433	Bacteria.Firmicutes.Clostridia.Clostridiales.Ruminococcaceae.Ruminococcaceae_UCG_014	ACLY
167529	ENSG00000131480	rs35296742	0.288584569	0.069255801	0.028938639	0.027523691	-0.142187626	0.490923742	0.535837756	-1.100222917	0.132887842	0.265752366	0.239870286	0.487955157	0.199382674	0.042224188	0.999368517	0.874482472	Bacteria.Firmicutes.Clostridia.Clostridiales.Ruminococcaceae.Ruminococcaceae_UCG_014	AOC2
167530	ENSG00000131634	rs34819117	0.081448133	0.01367918	0.837902253	0.4583165	-0.225779484	0.675413286	-0.049299553	0.368998162	0.127572425	0.266490104	0.24001838	0.494590933	0.093095602	0.013187154	0.999368517	0.988472433	Bacteria.Firmicutes.Clostridia.Clostridiales.Ruminococcaceae.Ruminococcaceae_UCG_014	TMEM204
167531	ENSG00000131697	rs806109	0.617572862	0.853447137	0.754146518	0.888339338	0.190356319	-0.04068303	-0.209404239	-0.05719672	0.379421689	0.219364907	0.665826395	0.405772386	0.309123828	0.27264386	0.999368517	0.996244159	Bacteria.Firmicutes.Clostridia.Clostridiales.Ruminococcaceae.Ruminococcaceae_UCG_014	NPHP4
167532	ENSG00000131711	rs72761109	0.094256081	0.030970216	0.835201844	0.753871552	-0.259415361	0.454722532	0.061135745	0.116585953	0.15276059	0.206187741	0.292695666	0.370271025	0.100428659	0.023779222	0.999368517	0.988472433	Bacteria.Firmicutes.Clostridia.Clostridiales.Ruminococcaceae.Ruminococcaceae_UCG_014	MAP1B
167533	ENSG00000131730	rs545	0.593480178	0.176065337	0.832054494	0.776134249	0.096163835	-0.295726694	0.064658276	0.105637994	0.179260265	0.216196014	0.303671767	0.369951572	0.301334168	0.082531042	0.999368517	0.992597717	Bacteria.Firmicutes.Clostridia.Clostridiales.Ruminococcaceae.Ruminococcaceae_UCG_014	CKMT2
167534	ENSG00000131748	rs903504	0.530019649	0.353322622	0.735330618	0.861023111	0.188691389	-0.186264005	0.154988151	-0.058074956	0.298865266	0.199243511	0.456524235	0.330407984	0.282008696	0.1391361	0.999368517	0.996244159	Bacteria.Firmicutes.Clostridia.Clostridiales.Ruminococcaceae.Ruminococcaceae_UCG_014	STARD3
167535	ENSG00000131781	rs1470262	0.865597354	0.829424565	0.582088699	0.955226941	0.040251507	0.054136068	-0.222849142	0.021713606	0.236878895	0.250272285	0.402905432	0.38525789	0.376131855	0.267674245	0.999368517	0.999342963	Bacteria.Firmicutes.Clostridia.Clostridiales.Ruminococcaceae.Ruminococcaceae_UCG_014	FMO5
167536	ENSG00000131848	rs59844254	0.611464792	0.014413647	0.566617477	0.516566292	0.071106019	-0.661112817	0.152845161	0.261905034	0.139300402	0.262946705	0.265365249	0.401566208	0.306878257	0.013581777	0.999368517	0.988472433	Bacteria.Firmicutes.Clostridia.Clostridiales.Ruminococcaceae.Ruminococcaceae_UCG_014	ZSCAN5A
167537	ENSG00000131849	rs9304814	0.003970038	0.000313587	0.158531115	0.109778752	0.551784185	-0.59947114	-0.50456573	0.478630349	0.184726352	0.15744882	0.35372729	0.295200426	0.014234448	0.000860585	0.999368517	0.963341945	Bacteria.Firmicutes.Clostridia.Clostridiales.Ruminococcaceae.Ruminococcaceae_UCG_014	ZNF132
167538	ENSG00000131871	rs28665122	0.92411427	0.852562181	0.65361673	0.424805317	0.013612752	-0.038373575	-0.107289581	0.437628141	0.142358696	0.205655677	0.237985507	0.54487795	0.390681101	0.272611445	0.999368517	0.988472433	Bacteria.Firmicutes.Clostridia.Clostridiales.Ruminococcaceae.Ruminococcaceae_UCG_014	SELENOS
167539	ENSG00000131941	rs7258173	0.069281174	0.025453771	0.140236904	0.162878414	0.237326641	-0.64361696	-0.3606163	0.670425992	0.128484343	0.281410554	0.241514126	0.474988048	0.085964092	0.020624802	0.999368517	0.972930752	Bacteria.Firmicutes.Clostridia.Clostridiales.Ruminococcaceae.Ruminococcaceae_UCG_014	RHPN2
167540	ENSG00000131943	rs1048123	0.344206652	0.120704135	0.702912715	0.920166338	0.28522501	-0.341858517	0.230133257	0.043418331	0.299345434	0.217406518	0.600749503	0.431532357	0.219564943	0.062826101	0.999368517	0.999342963	Bacteria.Firmicutes.Clostridia.Clostridiales.Ruminococcaceae.Ruminococcaceae_UCG_014	C19orf12
167541	ENSG00000131944	rs8108940	0.035951243	0.00221972	0.626770471	0.860379716	-0.292913911	0.570383907	-0.134821794	0.066477577	0.136752297	0.179050787	0.275935794	0.376452077	0.058934639	0.003551289	0.999368517	0.996244159	Bacteria.Firmicutes.Clostridia.Clostridiales.Ruminococcaceae.Ruminococcaceae_UCG_014	FAAP24
167542	ENSG00000132003	rs55726752	0.443260385	0.338053817	0.34897948	0.152753322	0.172977603	-0.194287965	0.374390725	-0.538426153	0.224236155	0.201306287	0.396860625	0.372144974	0.255087819	0.134448664	0.999368517	0.972930752	Bacteria.Firmicutes.Clostridia.Clostridiales.Ruminococcaceae.Ruminococcaceae_UCG_014	ZSWIM4
167543	ENSG00000132004	rs10423414	0.067718449	0.109195737	0.295086366	0.901468871	0.378576692	-0.289020413	-0.40778658	0.046588555	0.203769855	0.17795792	0.386330104	0.374836124	0.085031214	0.05845451	0.999368517	0.996244159	Bacteria.Firmicutes.Clostridia.Clostridiales.Ruminococcaceae.Ruminococcaceae_UCG_014	FBXW9
167544	ENSG00000132031	rs1824661	0.098757785	0.025691146	0.666363897	0.685692186	0.3496897	-0.416137911	0.152765166	-0.123129563	0.208781686	0.182254041	0.352711357	0.302882992	0.103443928	0.020756018	0.999368517	0.988472433	Bacteria.Firmicutes.Clostridia.Clostridiales.Ruminococcaceae.Ruminococcaceae_UCG_014	MATN3
167545	ENSG00000132141	rs3135958	0.722212994	0.091251634	0.843754662	0.898583361	0.055829645	-0.450406107	-0.052978396	-0.081041424	0.156364847	0.262745483	0.267726721	0.633382143	0.338734444	0.051331382	0.999368517	0.996244159	Bacteria.Firmicutes.Clostridia.Clostridiales.Ruminococcaceae.Ruminococcaceae_UCG_014	CCT6B
167546	ENSG00000132199	rs2790	0.091430215	0.000164319	0.76928267	0.63536532	-0.240318658	1.004050963	-0.078443609	-0.186216313	0.1402695	0.250971833	0.266324325	0.390857164	0.098673413	0.000535659	0.999368517	0.988472433	Bacteria.Firmicutes.Clostridia.Clostridiales.Ruminococcaceae.Ruminococcaceae_UCG_014	ENOSF1
167547	ENSG00000132286	rs59421287	0.414865291	0.408204522	0.432209612	0.096405955	-0.128448834	0.180679371	-0.22221995	0.656104042	0.156527622	0.217045957	0.281173943	0.388927909	0.245348748	0.153986801	0.999368517	0.963341945	Bacteria.Firmicutes.Clostridia.Clostridiales.Ruminococcaceae.Ruminococcaceae_UCG_014	TIMM10B
167548	ENSG00000132305	rs4450596	0.007933415	0.000455594	0.975093307	0.638255971	0.570732924	-0.558837713	0.010044076	-0.168114268	0.208333823	0.151310562	0.320473042	0.355907103	0.023218174	0.001109875	0.999368517	0.988472433	Bacteria.Firmicutes.Clostridia.Clostridiales.Ruminococcaceae.Ruminococcaceae_UCG_014	IMMT
167549	ENSG00000132313	rs1540391	0.3515473	0.032667444	0.628009531	0.449123879	-0.189411072	0.346215466	-0.160601382	-0.289334226	0.201859237	0.158609474	0.329885486	0.379962534	0.222651713	0.024613322	0.999368517	0.988472433	Bacteria.Firmicutes.Clostridia.Clostridiales.Ruminococcaceae.Ruminococcaceae_UCG_014	MRPL35
167550	ENSG00000132383	rs11654967	0.020560451	0.008122919	0.656536421	0.1628952	-0.345665123	0.480574884	-0.118205275	0.489749758	0.14560468	0.175981292	0.264585901	0.346995358	0.042968727	0.008973529	0.999368517	0.972930752	Bacteria.Firmicutes.Clostridia.Clostridiales.Ruminococcaceae.Ruminococcaceae_UCG_014	RPA1
167551	ENSG00000132405	rs3756255	0.237177433	0.080539782	0.409877421	0.561585792	0.243980572	-0.39743506	-0.258537921	0.20478743	0.204497551	0.22387675	0.311692528	0.350972652	0.177305122	0.046849991	0.999368517	0.988472433	Bacteria.Firmicutes.Clostridia.Clostridiales.Ruminococcaceae.Ruminococcaceae_UCG_014	TBC1D14
167552	ENSG00000132436	rs7791943	0.001830478	0.000700908	0.123002006	0.058812999	-1.136037336	0.765398962	0.840682746	-0.643752401	0.349568862	0.215041538	0.538001537	0.33469667	0.008905587	0.001562302	0.999368517	0.938347196	Bacteria.Firmicutes.Clostridia.Clostridiales.Ruminococcaceae.Ruminococcaceae_UCG_014	FIGNL1
167553	ENSG00000132464	rs28535113	0.068270722	0.000694772	0.410466141	0.762750105	-0.238497103	0.726808371	0.185236453	0.117011578	0.128636075	0.204040989	0.22360301	0.385996506	0.085441059	0.001557942	0.999368517	0.988472433	Bacteria.Firmicutes.Clostridia.Clostridiales.Ruminococcaceae.Ruminococcaceae_UCG_014	ENAM
167554	ENSG00000132514	rs6503008	0.534435923	0.512546392	0.37585293	0.498666554	-0.202210997	0.130928915	-0.533076146	0.254708748	0.323757442	0.198830774	0.597832747	0.374350497	0.28393183	0.184640508	0.999368517	0.988472433	Bacteria.Firmicutes.Clostridia.Clostridiales.Ruminococcaceae.Ruminococcaceae_UCG_014	CLEC10A
167555	ENSG00000132517	rs34622244	0.003080189	0.001073754	0.075033858	0.438395918	0.619008746	-0.871867613	-0.544855695	0.321793674	0.201325979	0.254650728	0.301147212	0.41271345	0.012136811	0.002113622	0.999368517	0.988472433	Bacteria.Firmicutes.Clostridia.Clostridiales.Ruminococcaceae.Ruminococcaceae_UCG_014	SLC52A1
167556	ENSG00000132541	rs2447507	0.072546424	0.006343023	0.795437733	0.72174132	-0.342663214	0.55021618	-0.101201146	-0.122076662	0.187727007	0.195045368	0.388752621	0.341300923	0.08794227	0.007554804	0.999368517	0.988472433	Bacteria.Firmicutes.Clostridia.Clostridiales.Ruminococcaceae.Ruminococcaceae_UCG_014	RIDA
167557	ENSG00000132623	rs6141103	0.896388102	0.343616964	0.18853114	0.110742932	-0.022100524	0.219124745	-0.40534816	0.773391897	0.16904724	0.229689969	0.305028118	0.478317263	0.384002289	0.136181017	0.999368517	0.963341945	Bacteria.Firmicutes.Clostridia.Clostridiales.Ruminococcaceae.Ruminococcaceae_UCG_014	ANKEF1
167558	ENSG00000132640	rs6033249	0.022576716	0.020299326	0.694809449	0.949660553	0.383171452	-0.525276438	-0.125998848	-0.022491905	0.164016353	0.220784653	0.319726418	0.354888927	0.045486158	0.017531348	0.999368517	0.999342963	Bacteria.Firmicutes.Clostridia.Clostridiales.Ruminococcaceae.Ruminococcaceae_UCG_014	BTBD3
167559	ENSG00000132646	rs8117209	0.034678899	0.001423863	0.121037246	0.302936606	0.282922889	-0.66669468	-0.382555826	0.423482529	0.131142557	0.200064321	0.243510411	0.407826658	0.057661022	0.00260714	0.999368517	0.984180929	Bacteria.Firmicutes.Clostridia.Clostridiales.Ruminococcaceae.Ruminococcaceae_UCG_014	PCNA
167560	ENSG00000132692	rs34478535	0.356561565	0.684537048	0.010162325	0.01783905	-0.15559959	0.084156879	0.761961918	-0.748322338	0.167573983	0.206213258	0.287797308	0.307866166	0.224511805	0.231375635	0.999368517	0.830048606	Bacteria.Firmicutes.Clostridia.Clostridiales.Ruminococcaceae.Ruminococcaceae_UCG_014	BCAN
167561	ENSG00000132698	rs2275075	0.14582115	0.325473813	0.634328452	0.822305474	0.460066036	-0.185690753	-0.286071061	-0.077897596	0.312524977	0.187421401	0.598606905	0.345459005	0.132674266	0.130082213	0.999368517	0.995509224	Bacteria.Firmicutes.Clostridia.Clostridiales.Ruminococcaceae.Ruminococcaceae_UCG_014	RAB25
167562	ENSG00000132740	rs569777	0.001460698	5.12972204284649e-06	0.846520555	0.566724074	-0.456622727	0.799709896	0.046927139	-0.154394858	0.137368956	0.160870049	0.241476882	0.268129638	0.007837359	3.61618568872889e-05	0.999368517	0.988472433	Bacteria.Firmicutes.Clostridia.Clostridiales.Ruminococcaceae.Ruminococcaceae_UCG_014	IGHMBP2
167563	ENSG00000132744	rs7108759	0.443619979	0.235609454	0.832094502	0.673653217	-0.337310549	0.297375757	-0.184156969	-0.206781017	0.437612597	0.248410331	0.865114367	0.488783082	0.255087819	0.102684599	0.999368517	0.988472433	Bacteria.Firmicutes.Clostridia.Clostridiales.Ruminococcaceae.Ruminococcaceae_UCG_014	ACY3
167564	ENSG00000132781	rs9429071	0.594592495	0.036366612	0.307463571	0.586021592	0.059947138	-0.319459751	0.192399524	-0.214169473	0.112086391	0.149490272	0.187043427	0.39129351	0.301551973	0.026497736	0.999368517	0.988472433	Bacteria.Firmicutes.Clostridia.Clostridiales.Ruminococcaceae.Ruminococcaceae_UCG_014	MUTYH
167565	ENSG00000132824	rs34463623	0.37928525	0.042517891	0.973059361	0.141625979	0.176369279	-0.499204805	0.012540923	0.588116332	0.199231151	0.241267208	0.369919237	0.395279328	0.23262438	0.029607366	0.999368517	0.972930752	Bacteria.Firmicutes.Clostridia.Clostridiales.Ruminococcaceae.Ruminococcaceae_UCG_014	SERINC3
167566	ENSG00000132837	rs3733892	0.080100785	0.069247042	0.937199024	0.28260003	-0.299155367	0.340341365	-0.023153313	0.35080399	0.16826511	0.18423147	0.292723046	0.323776476	0.092517503	0.042224188	0.999368517	0.984180929	Bacteria.Firmicutes.Clostridia.Clostridiales.Ruminococcaceae.Ruminococcaceae_UCG_014	DMGDH
167567	ENSG00000132842	rs2046894	0.028049948	0.003724683	0.828781589	0.756625856	0.39006241	-0.684437439	-0.07046346	-0.126955473	0.173601673	0.22744779	0.324511304	0.407922376	0.051767478	0.005125479	0.999368517	0.988472433	Bacteria.Firmicutes.Clostridia.Clostridiales.Ruminococcaceae.Ruminococcaceae_UCG_014	AP3B1
167568	ENSG00000132881	rs717863	0.016329825	0.003673498	0.274586682	0.55611734	0.639195165	-0.524059906	0.40686428	-0.154793515	0.259251546	0.173875052	0.369252872	0.261617011	0.036822853	0.005077694	0.999368517	0.988472433	Bacteria.Firmicutes.Clostridia.Clostridiales.Ruminococcaceae.Ruminococcaceae_UCG_014	CPLANE2
167569	ENSG00000132906	rs12741552	0.003376837	8.38841727095422e-05	0.198439955	0.253790194	-0.504260996	0.702811044	0.397810198	-0.35363007	0.165706951	0.167464074	0.306179088	0.307133613	0.012878009	0.000318567	0.999368517	0.984180929	Bacteria.Firmicutes.Clostridia.Clostridiales.Ruminococcaceae.Ruminococcaceae_UCG_014	CASP9
167570	ENSG00000132912	rs6879685	0.60068452	0.558191851	0.661988051	0.977835044	0.086829469	-0.140468519	-0.141338357	0.012132253	0.165077852	0.238662093	0.321823688	0.434997927	0.303667384	0.197674627	0.999368517	0.999342963	Bacteria.Firmicutes.Clostridia.Clostridiales.Ruminococcaceae.Ruminococcaceae_UCG_014	DCTN4
167571	ENSG00000133026	rs34183709	0.960498841	0.374089109	0.067435029	0.085612472	-0.007197775	-0.127609896	0.543216445	-0.570818802	0.144769326	0.142580794	0.292077914	0.327011489	0.400137662	0.144551868	0.999368517	0.94593539	Bacteria.Firmicutes.Clostridia.Clostridiales.Ruminococcaceae.Ruminococcaceae_UCG_014	MYH10
167572	ENSG00000133028	rs8075503	0.055707642	0.006744626	0.993700693	0.376281926	-0.399516221	0.531452271	0.003047475	-0.314900078	0.205066383	0.18988838	0.384514251	0.353472722	0.076487701	0.007907873	0.999368517	0.988472433	Bacteria.Firmicutes.Clostridia.Clostridiales.Ruminococcaceae.Ruminococcaceae_UCG_014	SCO1
167573	ENSG00000133103	rs9532436	0.048755644	0.038076589	0.275184266	0.393598988	0.460054711	-0.430292004	-0.461527995	0.298656825	0.229061597	0.203238886	0.419389996	0.347754782	0.070736972	0.027389799	0.999368517	0.988472433	Bacteria.Firmicutes.Clostridia.Clostridiales.Ruminococcaceae.Ruminococcaceae_UCG_014	COG6
167574	ENSG00000133104	rs9566123	0.384147429	0.969191222	0.252141711	0.27014257	-0.124415558	-0.008782755	0.303257841	-0.625809021	0.14199431	0.22652472	0.262461866	0.562669288	0.234182576	0.298761021	0.999368517	0.984180929	Bacteria.Firmicutes.Clostridia.Clostridiales.Ruminococcaceae.Ruminococcaceae_UCG_014	SPART
167575	ENSG00000133106	rs2031268	0.584210323	0.208699303	0.489493389	0.790437666	0.08017125	-0.331174003	-0.187864063	0.10810317	0.145768202	0.260817421	0.270283642	0.405124659	0.299334402	0.093783006	0.999368517	0.995509224	Bacteria.Firmicutes.Clostridia.Clostridiales.Ruminococcaceae.Ruminococcaceae_UCG_014	EPSTI1
167576	ENSG00000133110	rs1387596706	0.130620685	0.050787019	0.500755832	0.560175302	-0.298921478	0.575016628	-0.270994657	0.335613175	0.195245174	0.288935887	0.400238304	0.573114596	0.123215691	0.033850327	0.999368517	0.988472433	Bacteria.Firmicutes.Clostridia.Clostridiales.Ruminococcaceae.Ruminococcaceae_UCG_014	POSTN
167577	ENSG00000133328	rs3781605	0.650520517	0.943822216	0.390146971	0.170983447	-0.078270447	0.017990571	0.251042334	-0.609338959	0.171967593	0.254321145	0.290177354	0.440160125	0.3184763	0.293846472	0.999368517	0.972930752	Bacteria.Firmicutes.Clostridia.Clostridiales.Ruminococcaceae.Ruminococcaceae_UCG_014	PLAAT2
167578	ENSG00000133398	rs2562616	0.332611554	0.120565888	0.975446564	0.963244064	0.194024511	-0.266646557	-0.010956272	-0.013969246	0.198766044	0.169510814	0.354609314	0.301965966	0.215292823	0.062783117	0.999368517	0.999342963	Bacteria.Firmicutes.Clostridia.Clostridiales.Ruminococcaceae.Ruminococcaceae_UCG_014	MED10
167579	ENSG00000133422	rs2240182	0.048035384	0.002591469	0.203429693	0.007845128	0.373870868	-0.462025624	-0.481134563	0.756069274	0.18553618	0.147449203	0.374488575	0.275573454	0.069952646	0.003966025	0.999368517	0.830048606	Bacteria.Firmicutes.Clostridia.Clostridiales.Ruminococcaceae.Ruminococcaceae_UCG_014	MORC2
167580	ENSG00000133433	rs5760128	0.004755454	2.04880602501427e-05	0.941859335	0.339305814	-0.40449231	1.028999585	0.019157352	0.379668484	0.138347292	0.223962643	0.261656434	0.394411593	0.016205686	0.000102706	0.999368517	0.988472433	Bacteria.Firmicutes.Clostridia.Clostridiales.Ruminococcaceae.Ruminococcaceae_UCG_014	GSTT2B
167581	ENSG00000133460	rs112679425	0.690683959	0.185554496	0.061642774	0.245551142	-0.044597291	-0.2935012	0.370137965	-0.657852133	0.111575405	0.219356026	0.194634418	0.561398849	0.329917098	0.085739427	0.999368517	0.983602106	Bacteria.Firmicutes.Clostridia.Clostridiales.Ruminococcaceae.Ruminococcaceae_UCG_014	SLC2A11
167582	ENSG00000133466	rs1001810	0.442860476	0.163653235	0.872335274	0.633554893	0.114775703	-0.270560818	-0.042163747	0.164359528	0.148656239	0.192047342	0.261353772	0.343139382	0.255008751	0.078373357	0.999368517	0.988472433	Bacteria.Firmicutes.Clostridia.Clostridiales.Ruminococcaceae.Ruminococcaceae_UCG_014	C1QTNF6
167583	ENSG00000133477	rs9623110	0.04501937	0.019637067	0.181345288	0.114307084	0.348649727	-0.5442774	-0.42294888	0.603454784	0.17058052	0.227499475	0.313038646	0.377009349	0.068130804	0.017159109	0.999368517	0.969051637	Bacteria.Firmicutes.Clostridia.Clostridiales.Ruminococcaceae.Ruminococcaceae_UCG_014	FAM83F
167584	ENSG00000133561	rs3735082	0.87683932	0.327051683	0.871507418	0.756932986	0.028011803	-0.170814858	0.05894539	0.089049421	0.180037375	0.172974315	0.363000537	0.286499527	0.379387318	0.130564281	0.999368517	0.988472433	Bacteria.Firmicutes.Clostridia.Clostridiales.Ruminococcaceae.Ruminococcaceae_UCG_014	GIMAP6
167585	ENSG00000133678	rs55701754	0.50502662	0.09917545	0.860536108	0.061529253	-0.122660475	0.415922854	0.05010539	-0.906552747	0.182987126	0.248640103	0.284060506	0.476490494	0.273983356	0.054807255	0.999368517	0.938347196	Bacteria.Firmicutes.Clostridia.Clostridiales.Ruminococcaceae.Ruminococcaceae_UCG_014	TMEM254
167586	ENSG00000133704	rs2241828	0.322258245	0.041472116	0.974964508	0.703256933	0.183421544	-0.424350627	0.009676699	-0.142853964	0.183895552	0.204013798	0.307162308	0.373366646	0.210807875	0.029072142	0.999368517	0.988472433	Bacteria.Firmicutes.Clostridia.Clostridiales.Ruminococcaceae.Ruminococcaceae_UCG_014	IPO8
167587	ENSG00000133706	rs17428647	0.054091437	0.010849375	0.624962294	0.732552916	-0.343927363	0.624844532	0.150159093	-0.140049572	0.175327672	0.238223396	0.305718668	0.408065658	0.074948734	0.011134838	0.999368517	0.988472433	Bacteria.Firmicutes.Clostridia.Clostridiales.Ruminococcaceae.Ruminococcaceae_UCG_014	LARS1
167588	ENSG00000133710	rs6864920	0.000689725	9.97599173736768e-05	0.308140978	0.229773629	0.897687959	-0.719965089	-0.4465728	0.363866433	0.251851039	0.173625005	0.4347542	0.300137692	0.004638226	0.000368921	0.999368517	0.979321925	Bacteria.Firmicutes.Clostridia.Clostridiales.Ruminococcaceae.Ruminococcaceae_UCG_014	SPINK5
167589	ENSG00000133731	rs2912821	0.075647134	0.005414499	0.122485482	0.050480664	0.297902548	-0.443602597	0.451919745	-0.573269618	0.165008609	0.154150833	0.28880333	0.287664698	0.08956123	0.00669922	0.999368517	0.938347196	Bacteria.Firmicutes.Clostridia.Clostridiales.Ruminococcaceae.Ruminococcaceae_UCG_014	IMPA1
167590	ENSG00000133739	rs62525428	0.450721529	0.012507204	0.405555176	0.683004046	-0.112874523	0.798260914	-0.231874649	-0.219987267	0.148756121	0.310741401	0.276968823	0.536285305	0.257639701	0.01229911	0.999368517	0.988472433	Bacteria.Firmicutes.Clostridia.Clostridiales.Ruminococcaceae.Ruminococcaceae_UCG_014	LRRCC1
167591	ENSG00000133773	rs10746242	0.06696856	0.073026991	0.846239876	0.862048825	-0.826879829	0.455967345	0.144319985	-0.075658866	0.443821366	0.250230562	0.741266245	0.433682844	0.084514421	0.043673559	0.999368517	0.996244159	Bacteria.Firmicutes.Clostridia.Clostridiales.Ruminococcaceae.Ruminococcaceae_UCG_014	CCDC59
167592	ENSG00000133800	rs964425	0.082680982	0.137890298	0.175287814	0.342007224	-0.322727151	0.264108738	0.533544053	-0.326540159	0.183104569	0.175815524	0.389344907	0.341136826	0.093521393	0.069154609	0.999368517	0.988472433	Bacteria.Firmicutes.Clostridia.Clostridiales.Ruminococcaceae.Ruminococcaceae_UCG_014	LYVE1
167593	ENSG00000133884	rs5858	0.298155744	0.279505197	0.221827361	0.270474729	-0.281296807	0.188594154	0.515952106	-0.315823795	0.26820907	0.172937797	0.418279479	0.284158206	0.2023004	0.115911624	0.999368517	0.984180929	Bacteria.Firmicutes.Clostridia.Clostridiales.Ruminococcaceae.Ruminococcaceae_UCG_014	DPF2
167594	ENSG00000133943	rs8018001	0.6939814	0.570723605	0.776322668	0.503542142	-0.06328952	0.149091905	-0.083124493	0.295351179	0.160141195	0.261619845	0.291359823	0.439073398	0.330409376	0.201353912	0.999368517	0.988472433	Bacteria.Firmicutes.Clostridia.Clostridiales.Ruminococcaceae.Ruminococcaceae_UCG_014	DGLUCY
167595	ENSG00000133962	rs61237505	0.69528441	0.097445526	0.628480019	0.931449532	-0.060442489	0.504218584	-0.136476869	0.041864573	0.153626905	0.299844553	0.280717014	0.484795099	0.330821553	0.054099746	0.999368517	0.999342963	Bacteria.Firmicutes.Clostridia.Clostridiales.Ruminococcaceae.Ruminococcaceae_UCG_014	CATSPERB
167596	ENSG00000133983	rs2877659	0.001550097	0.000751501	0.935319548	0.892549021	-1.235387142	0.803887889	-0.052475323	0.055451003	0.373837128	0.227256255	0.644116267	0.408901778	0.008087594	0.001627628	0.999368517	0.996244159	Bacteria.Firmicutes.Clostridia.Clostridiales.Ruminococcaceae.Ruminococcaceae_UCG_014	COX16
167597	ENSG00000133985	rs1959482	0.899581772	0.410902111	0.40284172	0.772989166	-0.020584231	-0.164866352	0.2353322	-0.10726733	0.162485161	0.199200282	0.279471857	0.370306124	0.384789514	0.154642372	0.999368517	0.9917074	Bacteria.Firmicutes.Clostridia.Clostridiales.Ruminococcaceae.Ruminococcaceae_UCG_014	TTC9
167598	ENSG00000134014	rs11786004	0.053914357	0.034274497	0.855401571	0.533461402	-0.338052766	0.50593898	0.04967337	0.222160757	0.172202237	0.233973238	0.271503618	0.354849684	0.074840445	0.025483694	0.999368517	0.988472433	Bacteria.Firmicutes.Clostridia.Clostridiales.Ruminococcaceae.Ruminococcaceae_UCG_014	ELP3
167599	ENSG00000134046	rs9748585	0.294875252	0.505266716	0.195052637	0.461591063	-0.259010721	0.146859436	0.556665758	-0.28306867	0.245274203	0.21921156	0.425172884	0.382205095	0.201521592	0.182309202	0.999368517	0.988472433	Bacteria.Firmicutes.Clostridia.Clostridiales.Ruminococcaceae.Ruminococcaceae_UCG_014	MBD2
167600	ENSG00000134077	rs2258766	0.27832612	0.243845293	0.232738706	0.151684947	0.537043198	-0.31726545	0.964958088	-0.688948567	0.491242599	0.269761087	0.801083754	0.474922559	0.194722077	0.104975985	0.999368517	0.972930752	Bacteria.Firmicutes.Clostridia.Clostridiales.Ruminococcaceae.Ruminococcaceae_UCG_014	THUMPD3
167601	ENSG00000134086	rs1681669	0.596855428	0.898979127	0.705697428	0.764180696	-0.158474019	0.024989671	0.16562448	0.091315608	0.298140361	0.196077061	0.436652045	0.303116007	0.302438983	0.282995593	0.999368517	0.988633983	Bacteria.Firmicutes.Clostridia.Clostridiales.Ruminococcaceae.Ruminococcaceae_UCG_014	VHL
167602	ENSG00000134121	rs9847341	0.243256707	0.299460819	0.594591243	0.533890301	-0.379625758	0.261240255	0.325120248	-0.306374044	0.322377122	0.249764974	0.607892761	0.489875431	0.179670831	0.121893446	0.999368517	0.988472433	Bacteria.Firmicutes.Clostridia.Clostridiales.Ruminococcaceae.Ruminococcaceae_UCG_014	CHL1
167603	ENSG00000134184	rs1292096	0.001081588	0.000990833	0.521466677	0.857118922	1.333394056	-0.811595634	-0.443469701	0.073316956	0.389716961	0.235276121	0.687996055	0.405605404	0.006519986	0.002014523	0.999368517	0.996244159	Bacteria.Firmicutes.Clostridia.Clostridiales.Ruminococcaceae.Ruminococcaceae_UCG_014	GSTM1
167604	ENSG00000134201	rs3754446	0.600018451	0.13196068	0.870501729	0.335597064	0.087433988	-0.275131632	0.046450762	0.309886731	0.165922945	0.180343139	0.28381395	0.319440806	0.303533491	0.066834577	0.999368517	0.988472433	Bacteria.Firmicutes.Clostridia.Clostridiales.Ruminococcaceae.Ruminococcaceae_UCG_014	GSTM5
167605	ENSG00000134202	rs4970777	1.04130791113096e-10	4.03908392779589e-13	0.751499104	0.672028739	-1.199468613	1.067400877	-0.09551717	0.092062612	0.155996091	0.117940204	0.300361892	0.216469305	2.62594933287163e-08	3.7964571629864e-11	0.999368517	0.988472433	Bacteria.Firmicutes.Clostridia.Clostridiales.Ruminococcaceae.Ruminococcaceae_UCG_014	GSTM3
167606	ENSG00000134243	rs72646553	0.948625728	0.564096598	0.502885271	0.393920756	-0.010261377	0.146182909	-0.186636862	0.454720152	0.158643511	0.252154156	0.277029035	0.529836617	0.396940034	0.199515129	0.999368517	0.988472433	Bacteria.Firmicutes.Clostridia.Clostridiales.Ruminococcaceae.Ruminococcaceae_UCG_014	SORT1
167607	ENSG00000134247	rs79240021	0.836815386	0.193434	0.205718331	0.312002409	-0.034121916	0.276152183	-0.403101913	0.361279694	0.165002539	0.210146771	0.315362483	0.354559305	0.369465573	0.088717357	0.999368517	0.984180929	Bacteria.Firmicutes.Clostridia.Clostridiales.Ruminococcaceae.Ruminococcaceae_UCG_014	PTGFRN
167608	ENSG00000134262	rs17464525	0.523783527	0.074421667	0.967258449	0.383124922	0.090688965	-0.418917686	-0.010200971	-0.513723289	0.141482895	0.2310406	0.247563873	0.585041016	0.280538072	0.044296259	0.999368517	0.988472433	Bacteria.Firmicutes.Clostridia.Clostridiales.Ruminococcaceae.Ruminococcaceae_UCG_014	AP4B1
167609	ENSG00000134265	rs10207	0.810334744	0.525065409	0.643883373	0.4887364	0.051938216	-0.174322701	0.168627375	-0.321800747	0.21553566	0.272803514	0.363075583	0.462171996	0.361678911	0.188128918	0.999368517	0.988472433	Bacteria.Firmicutes.Clostridia.Clostridiales.Ruminococcaceae.Ruminococcaceae_UCG_014	NAPG
167610	ENSG00000134283	rs61924365	0.909645244	0.296682178	0.614883234	0.192240546	-0.015675442	-0.242193975	-0.14555665	0.586947666	0.137589561	0.230216332	0.287917854	0.445444495	0.38722712	0.121287664	0.999368517	0.974366218	Bacteria.Firmicutes.Clostridia.Clostridiales.Ruminococcaceae.Ruminococcaceae_UCG_014	PPHLN1
167611	ENSG00000134287	rs833826	0.042198221	0.044782762	0.649842254	0.617508049	-1.076600022	0.573347813	-0.343015062	0.206797998	0.51949269	0.280196915	0.752070103	0.412117446	0.065151811	0.030762002	0.999368517	0.988472433	Bacteria.Firmicutes.Clostridia.Clostridiales.Ruminococcaceae.Ruminococcaceae_UCG_014	ARF3
167612	ENSG00000134291	rs12721420	0.483884627	0.084062958	0.965131367	0.34393922	-0.102590356	0.369247132	0.01135459	-0.430918789	0.145703971	0.210460858	0.258740722	0.451999636	0.267501026	0.048212981	0.999368517	0.988472433	Bacteria.Firmicutes.Clostridia.Clostridiales.Ruminococcaceae.Ruminococcaceae_UCG_014	TMEM106C
167613	ENSG00000134330	rs6432008	0.300316662	0.089643912	0.228667705	0.847451429	-0.2706704	0.319196318	-0.555127911	0.068868929	0.259243384	0.185256567	0.456802575	0.356574845	0.203401749	0.050758449	0.999368517	0.996244159	Bacteria.Firmicutes.Clostridia.Clostridiales.Ruminococcaceae.Ruminococcaceae_UCG_014	IAH1
167614	ENSG00000134339	rs199586874	0.029582251	0.012459192	0.709335487	0.383960318	-0.558498458	0.693689427	0.163174191	-0.441248933	0.251049408	0.269879989	0.435844349	0.503393981	0.053476649	0.012272349	0.999368517	0.988472433	Bacteria.Firmicutes.Clostridia.Clostridiales.Ruminococcaceae.Ruminococcaceae_UCG_014	SAA2
167615	ENSG00000134369	rs540597	0.405875892	0.464311031	0.106981684	0.083168262	-0.191982598	0.135221102	0.646627191	-0.530469065	0.229476237	0.183696454	0.395603949	0.301458598	0.241873885	0.169958095	0.999368517	0.939012912	Bacteria.Firmicutes.Clostridia.Clostridiales.Ruminococcaceae.Ruminococcaceae_UCG_014	NAV1
167616	ENSG00000134463	rs3814626	2.8926956317212e-05	7.71319476203744e-08	0.297247244	0.763285475	0.636404564	-0.831883694	-0.259836141	0.074094427	0.141464681	0.137333993	0.247277535	0.244992164	0.000475744	1.03569501073993e-06	0.999368517	0.988472433	Bacteria.Firmicutes.Clostridia.Clostridiales.Ruminococcaceae.Ruminococcaceae_UCG_014	ECHDC3
167617	ENSG00000134575	rs3758668	0.485509394	0.172932233	0.406374632	0.727135674	0.107864551	-0.346015329	-0.227817903	0.162515922	0.153767763	0.251101705	0.272601107	0.463737623	0.267519552	0.081373836	0.999368517	0.988472433	Bacteria.Firmicutes.Clostridia.Clostridiales.Ruminococcaceae.Ruminococcaceae_UCG_014	ACP2
167618	ENSG00000134668	rs4949481	0.154800901	0.048013224	0.998829917	0.576615207	-0.363783472	0.342235419	0.000741057	-0.190289693	0.252710955	0.169819495	0.503389824	0.339098089	0.137374943	0.032333571	0.999768943	0.988472433	Bacteria.Firmicutes.Clostridia.Clostridiales.Ruminococcaceae.Ruminococcaceae_UCG_014	SPOCD1
167619	ENSG00000134686	rs140002123	0.27620031	0.440555832	0.196994313	0.26525925	-0.166402889	0.2237371	0.368762342	-0.506260262	0.151533405	0.28831618	0.282896608	0.450516305	0.193925675	0.163457271	0.999368517	0.984180929	Bacteria.Firmicutes.Clostridia.Clostridiales.Ruminococcaceae.Ruminococcaceae_UCG_014	PHC2
167620	ENSG00000134697	rs10908362	0.407840914	0.444227107	0.807568034	0.747003656	-0.194071645	0.138039549	-0.111326885	0.105056289	0.232952079	0.17932659	0.455214224	0.324281472	0.242758066	0.164332894	0.999368517	0.988472433	Bacteria.Firmicutes.Clostridia.Clostridiales.Ruminococcaceae.Ruminococcaceae_UCG_014	GNL2
167621	ENSG00000134716	rs11572285	0.55412729	0.041015877	0.8489808	0.065572475	-0.091376833	0.573069957	0.050380307	-1.053163347	0.153659246	0.274874016	0.263523433	0.562299975	0.289745135	0.028860278	0.999368517	0.938347196	Bacteria.Firmicutes.Clostridia.Clostridiales.Ruminococcaceae.Ruminococcaceae_UCG_014	CYP2J2
167622	ENSG00000134757	rs2035037	0.033997871	0.001798894	0.339012969	0.594738014	0.353558673	-0.74403121	-0.330317854	0.246269349	0.163243432	0.228539932	0.342935135	0.460645326	0.057334946	0.003060334	0.999368517	0.988472433	Bacteria.Firmicutes.Clostridia.Clostridiales.Ruminococcaceae.Ruminococcaceae_UCG_014	DSG3
167623	ENSG00000134762	rs28688431	0.396999535	0.344089936	0.790058769	0.998795788	0.133042052	-0.310654177	-0.080383629	-0.000730336	0.156038645	0.325954099	0.300686645	0.482046699	0.239413018	0.136272699	0.999368517	0.999819786	Bacteria.Firmicutes.Clostridia.Clostridiales.Ruminococcaceae.Ruminococcaceae_UCG_014	DSC3
167624	ENSG00000134779	rs948636	0.03983304	0.008332445	0.62290359	0.38550565	0.316681167	-0.626733895	0.147386246	-0.303047293	0.150972701	0.230294679	0.298294357	0.346860566	0.062456057	0.009115713	0.999368517	0.988472433	Bacteria.Firmicutes.Clostridia.Clostridiales.Ruminococcaceae.Ruminococcaceae_UCG_014	TPGS2
167625	ENSG00000134809	rs2848626	0.004939744	0.002479312	0.954508899	0.972548627	0.900402599	-0.591922407	0.03322397	-0.01195774	0.309383921	0.188006923	0.580168136	0.346152207	0.01674849	0.003858508	0.999368517	0.999342963	Bacteria.Firmicutes.Clostridia.Clostridiales.Ruminococcaceae.Ruminococcaceae_UCG_014	TIMM10
167626	ENSG00000134824	rs61897793	4.97308245170974e-05	1.1099625887557e-08	0.034600038	0.018429108	-0.483961936	1.10461287	0.452380801	-0.743980451	0.111351456	0.168855156	0.209596429	0.307714937	0.000713651	2.15852568145861e-07	0.999368517	0.830048606	Bacteria.Firmicutes.Clostridia.Clostridiales.Ruminococcaceae.Ruminococcaceae_UCG_014	FADS2
167627	ENSG00000134852	rs7667741	0.833346578	0.573718214	0.76425518	0.458378046	-0.04276362	0.105651744	0.120450258	-0.26632795	0.202423263	0.186847263	0.399956789	0.357024829	0.368364001	0.202138547	0.999368517	0.988472433	Bacteria.Firmicutes.Clostridia.Clostridiales.Ruminococcaceae.Ruminococcaceae_UCG_014	CLOCK
167628	ENSG00000134864	rs4772310	0.14101114	0.156092105	0.368463325	0.038053041	0.192131091	-0.222541664	-0.209919927	-0.583719152	0.12893061	0.15508534	0.231787933	0.27567195	0.129780677	0.075561729	0.999368517	0.934746868	Bacteria.Firmicutes.Clostridia.Clostridiales.Ruminococcaceae.Ruminococcaceae_UCG_014	GGACT
167629	ENSG00000134882	rs912130	0.865351291	0.700878866	0.23489814	0.247671199	0.057741896	-0.08277117	0.612880571	-0.397006488	0.339182211	0.214524813	0.511178931	0.34033756	0.376131855	0.235153181	0.999368517	0.983602106	Bacteria.Firmicutes.Clostridia.Clostridiales.Ruminococcaceae.Ruminococcaceae_UCG_014	UBAC2
167630	ENSG00000134900	rs678994	0.490407172	0.648195001	0.472255575	0.674207535	-0.187590243	0.090042448	0.348809041	-0.143049867	0.270460587	0.196428233	0.482427182	0.33874858	0.269531188	0.223035298	0.999368517	0.988472433	Bacteria.Firmicutes.Clostridia.Clostridiales.Ruminococcaceae.Ruminococcaceae_UCG_014	TPP2
167631	ENSG00000134905	rs2289461	0.03270776	0.034717382	0.220411432	0.468685241	-0.633696165	0.408454108	0.625314223	-0.24736681	0.290380788	0.189371357	0.505368831	0.339373227	0.056601319	0.025694423	0.999368517	0.988472433	Bacteria.Firmicutes.Clostridia.Clostridiales.Ruminococcaceae.Ruminococcaceae_UCG_014	CARS2
167632	ENSG00000134962	rs7685429	0.229471276	0.287714871	0.103514752	0.039854509	-0.395955075	0.216806289	-1.21103101	0.937573567	0.326391926	0.202257679	0.733410073	0.447023238	0.173445173	0.118205607	0.999368517	0.934746868	Bacteria.Firmicutes.Clostridia.Clostridiales.Ruminococcaceae.Ruminococcaceae_UCG_014	KLB
167633	ENSG00000134987	rs13359107	0.086384425	0.029556799	0.207939313	0.179766799	-0.275368823	0.532132085	0.349276112	-0.615282624	0.15815124	0.239158728	0.274609004	0.453722271	0.095926694	0.023023201	0.999368517	0.974366218	Bacteria.Firmicutes.Clostridia.Clostridiales.Ruminococcaceae.Ruminococcaceae_UCG_014	WDR36
167634	ENSG00000134996	rs10869497	0.984177148	0.679276422	0.677256281	0.71573761	0.00435583	-0.0834052	0.171822586	-0.116146744	0.218789637	0.200822167	0.410966171	0.317555801	0.405314882	0.230149278	0.999368517	0.988472433	Bacteria.Firmicutes.Clostridia.Clostridiales.Ruminococcaceae.Ruminococcaceae_UCG_014	OSTF1
167635	ENSG00000135002	rs2643307	0.004918424	0.002620895	0.208259682	0.334482181	0.772449508	-0.606311301	-0.567543603	0.351877706	0.265278932	0.193732339	0.4465343	0.361884613	0.016723392	0.004005623	0.999368517	0.988472433	Bacteria.Firmicutes.Clostridia.Clostridiales.Ruminococcaceae.Ruminococcaceae_UCG_014	RFK
167636	ENSG00000135045	rs3824347	0.114397796	0.04760667	0.320611851	0.148298816	0.349937095	-0.423905957	0.390445299	-0.621060514	0.218679588	0.209949741	0.390114599	0.424524936	0.114077644	0.03219205	0.999368517	0.972930752	Bacteria.Firmicutes.Clostridia.Clostridiales.Ruminococcaceae.Ruminococcaceae_UCG_014	C9orf40
167637	ENSG00000135052	rs11141214	0.00200944	0.000186283	0.971882861	0.79589328	0.487155409	-0.60266403	-0.011260268	0.069587515	0.15134473	0.152052686	0.31824044	0.267922943	0.009384011	0.000590202	0.999368517	0.995509224	Bacteria.Firmicutes.Clostridia.Clostridiales.Ruminococcaceae.Ruminococcaceae_UCG_014	GOLM1
167638	ENSG00000135063	rs7861213	0.916630708	0.971921885	0.094566409	0.051502308	0.052971862	0.009916285	1.712722606	-1.1147837	0.504078192	0.280646124	1.009533222	0.561938185	0.388603117	0.29928315	0.999368517	0.938347196	Bacteria.Firmicutes.Clostridia.Clostridiales.Ruminococcaceae.Ruminococcaceae_UCG_014	ENTREP1
167639	ENSG00000135069	rs3808905	0.131819714	0.204112804	0.128922492	0.563871165	0.407092374	-0.289239898	-0.629064305	0.192652964	0.266741642	0.225472992	0.409036022	0.33211874	0.123883342	0.092384494	0.999368517	0.988472433	Bacteria.Firmicutes.Clostridia.Clostridiales.Ruminococcaceae.Ruminococcaceae_UCG_014	PSAT1
167640	ENSG00000135097	rs35842297	0.788404555	0.308097989	0.946193476	0.385490599	-0.072989092	0.226485368	-0.028686632	-0.316892193	0.270839267	0.220471656	0.423425646	0.362695545	0.356173048	0.124868395	0.999368517	0.988472433	Bacteria.Firmicutes.Clostridia.Clostridiales.Ruminococcaceae.Ruminococcaceae_UCG_014	MSI1
167641	ENSG00000135124	rs2071271	0.132601196	0.006386997	0.454664128	0.21729199	-0.256387137	0.590392054	0.238858649	-0.4189621	0.168339891	0.209472403	0.317559445	0.336286569	0.124385999	0.007591147	0.999368517	0.977386559	Bacteria.Firmicutes.Clostridia.Clostridiales.Ruminococcaceae.Ruminococcaceae_UCG_014	P2RX4
167642	ENSG00000135211	rs1544457	0.428371622	0.099260063	0.032069363	0.022461275	0.161369459	-0.302870124	0.85846162	-0.772173065	0.202479414	0.181103093	0.391875578	0.33023393	0.250059939	0.054827151	0.999368517	0.852819055	Bacteria.Firmicutes.Clostridia.Clostridiales.Ruminococcaceae.Ruminococcaceae_UCG_014	TMEM60
167643	ENSG00000135226	rs62298872	0.000181472	4.33092393571575e-10	0.190228489	0.683105354	-0.42770512	1.369547188	-0.293295374	-0.116801092	0.107699571	0.186576097	0.221566847	0.284834271	0.001788853	1.24711082452382e-08	0.999368517	0.988472433	Bacteria.Firmicutes.Clostridia.Clostridiales.Ruminococcaceae.Ruminococcaceae_UCG_014	UGT2B28
167644	ENSG00000135253	rs75709678	0.978971472	0.650972924	0.671893085	NA	-0.003804733	0.10672359	-0.098809705	NA	0.143800035	0.234824474	0.232247769	NA	0.404082955	0.223786337	0.999368517	NA	Bacteria.Firmicutes.Clostridia.Clostridiales.Ruminococcaceae.Ruminococcaceae_UCG_014	KCP
167645	ENSG00000135269	rs1141470	0.014660428	0.018449554	0.285159484	0.617576744	-0.41203909	0.502416612	0.299014125	0.200572526	0.164312366	0.207840529	0.277460712	0.39978924	0.033969715	0.016450239	0.999368517	0.988472433	Bacteria.Firmicutes.Clostridia.Clostridiales.Ruminococcaceae.Ruminococcaceae_UCG_014	TES
167646	ENSG00000135272	rs2709517	0.686030763	0.581900454	0.586171213	0.647973409	-0.08074713	-0.100075136	0.199269939	0.141331631	0.198854184	0.180842811	0.364217435	0.308107483	0.328580372	0.204147747	0.999368517	0.988472433	Bacteria.Firmicutes.Clostridia.Clostridiales.Ruminococcaceae.Ruminococcaceae_UCG_014	MDFIC
167647	ENSG00000135297	rs2017272	0.005023223	0.004006552	0.876996682	0.964121816	-0.848919929	0.556250237	0.088964702	0.017078388	0.292290206	0.18642059	0.572531203	0.378212925	0.01688995	0.005392667	0.999368517	0.999342963	Bacteria.Firmicutes.Clostridia.Clostridiales.Ruminococcaceae.Ruminococcaceae_UCG_014	MTO1
167648	ENSG00000135318	rs2753417	0.020189361	0.001547107	0.258096023	0.448168493	0.381080698	-0.697302639	0.4220672	-0.296131513	0.160029461	0.210968428	0.369941031	0.388067247	0.042624848	0.002756802	0.999368517	0.988472433	Bacteria.Firmicutes.Clostridia.Clostridiales.Ruminococcaceae.Ruminococcaceae_UCG_014	NT5E
167649	ENSG00000135362	rs61878683	0.935733979	0.86442837	0.666878365	0.413425421	0.015384762	0.030719616	0.159921637	-0.273516469	0.190063093	0.179209787	0.369842315	0.332275127	0.393723323	0.274875106	0.999368517	0.988472433	Bacteria.Firmicutes.Clostridia.Clostridiales.Ruminococcaceae.Ruminococcaceae_UCG_014	PRR5L
167650	ENSG00000135390	rs916134	0.889646827	0.989735087	0.449947206	0.666306155	0.023050565	-0.002539343	-0.239454	0.165780215	0.165478832	0.196618151	0.315032485	0.382690516	0.382173236	0.302859017	0.999368517	0.988472433	Bacteria.Firmicutes.Clostridia.Clostridiales.Ruminococcaceae.Ruminococcaceae_UCG_014	ATP5MC2
167651	ENSG00000135437	rs3138142	0.143995379	0.276591542	0.236357001	0.834322365	0.24505957	-0.305507952	-0.355065561	0.107065142	0.165703207	0.278437081	0.297079821	0.509827235	0.131685871	0.115203881	0.999368517	0.995907181	Bacteria.Firmicutes.Clostridia.Clostridiales.Ruminococcaceae.Ruminococcaceae_UCG_014	RDH5
167652	ENSG00000135476	rs1056692	0.000356525	3.92876910458687e-05	0.252929402	0.575510422	0.575276409	-0.800421394	-0.30804987	0.165014608	0.152657274	0.18138387	0.267056789	0.293205411	0.002960152	0.000174462	0.999368517	0.988472433	Bacteria.Firmicutes.Clostridia.Clostridiales.Ruminococcaceae.Ruminococcaceae_UCG_014	ESPL1
167653	ENSG00000135506	rs701008	0.056101723	0.094736837	0.377267071	0.608333384	0.351324486	-0.316933406	-0.284898977	0.179534463	0.18062841	0.186909265	0.320461646	0.348643136	0.076680865	0.052872451	0.999368517	0.988472433	Bacteria.Firmicutes.Clostridia.Clostridiales.Ruminococcaceae.Ruminococcaceae_UCG_014	OS9
167654	ENSG00000135535	rs1358997	0.69285228	0.556524476	0.957820214	0.797443598	-0.078376853	0.119275578	0.019736978	0.119290466	0.197547753	0.201796578	0.37173967	0.462883438	0.330071383	0.197207988	0.999368517	0.995509224	Bacteria.Firmicutes.Clostridia.Clostridiales.Ruminococcaceae.Ruminococcaceae_UCG_014	CD164
167655	ENSG00000135541	rs13197384	0.085710845	0.004375688	0.645924063	0.263478719	0.268261491	-0.49120081	-0.128330973	0.332669615	0.153731431	0.166337956	0.278025821	0.294927563	0.095547902	0.005765962	0.999368517	0.984180929	Bacteria.Firmicutes.Clostridia.Clostridiales.Ruminococcaceae.Ruminococcaceae_UCG_014	AHI1
167656	ENSG00000135587	rs9487093	0.148854237	0.001531607	0.625906665	0.690981705	-0.274024721	0.648782309	-0.169455489	-0.18984453	0.187569748	0.196092806	0.345950836	0.475444292	0.134433328	0.002742102	0.999368517	0.988472433	Bacteria.Firmicutes.Clostridia.Clostridiales.Ruminococcaceae.Ruminococcaceae_UCG_014	SMPD2
167657	ENSG00000135596	rs6907769	0.529017463	0.208607146	0.625658434	0.165262816	-0.083831353	0.275094852	0.113617062	-0.76933309	0.132455315	0.216607654	0.231787322	0.548200093	0.281857549	0.093778956	0.999368517	0.972930752	Bacteria.Firmicutes.Clostridia.Clostridiales.Ruminococcaceae.Ruminococcaceae_UCG_014	MICAL1
167658	ENSG00000135686	rs883135	0.271893923	0.007740352	0.537168078	0.61350874	0.150102048	-0.461620533	0.177325627	0.144152351	0.135456594	0.167950293	0.285827776	0.284033614	0.19264423	0.008713043	0.999368517	0.988472433	Bacteria.Firmicutes.Clostridia.Clostridiales.Ruminococcaceae.Ruminococcaceae_UCG_014	KLHL36
167659	ENSG00000135698	rs2303261	0.045504421	0.030991179	0.860306753	0.884477145	0.701049607	-0.473580409	0.131729092	-0.066425757	0.343793932	0.214766367	0.745567393	0.455383155	0.068309165	0.023779222	0.999368517	0.996244159	Bacteria.Firmicutes.Clostridia.Clostridiales.Ruminococcaceae.Ruminococcaceae_UCG_014	MPHOSPH6
167660	ENSG00000135766	rs1416911	0.588705702	0.010693437	0.537838288	0.696807122	-0.087799064	0.651529314	-0.177759409	-0.195755965	0.161570261	0.247880759	0.287000819	0.500187079	0.300340245	0.011075575	0.999368517	0.988472433	Bacteria.Firmicutes.Clostridia.Clostridiales.Ruminococcaceae.Ruminococcaceae_UCG_014	EGLN1
167661	ENSG00000135775	rs3827743	0.815098827	0.817814143	0.06905954	0.21894916	0.085306389	0.055516659	-0.895955027	0.435816695	0.363308631	0.240027964	0.484657457	0.351091745	0.362948761	0.265318832	0.999368517	0.977386559	Bacteria.Firmicutes.Clostridia.Clostridiales.Ruminococcaceae.Ruminococcaceae_UCG_014	COG2
167662	ENSG00000135778	rs12743233	0.000640812	3.70913860951336e-06	0.142332522	0.234690873	0.531631057	-1.265289749	-0.382707848	0.588053299	0.148193119	0.250170709	0.25768607	0.490251968	0.00446817	2.77059463131253e-05	0.999368517	0.979321925	Bacteria.Firmicutes.Clostridia.Clostridiales.Ruminococcaceae.Ruminococcaceae_UCG_014	NTPCR
167663	ENSG00000135828	rs1048254	0.180110971	0.031807768	0.626352703	0.486104316	-0.272941101	0.473564435	-0.16573815	0.242635155	0.201433863	0.215834004	0.338799993	0.346365673	0.150563609	0.02422451	0.999368517	0.988472433	Bacteria.Firmicutes.Clostridia.Clostridiales.Ruminococcaceae.Ruminococcaceae_UCG_014	RNASEL
167664	ENSG00000135837	rs3767201	0.277356443	0.198443132	0.165494899	0.074502595	0.505057218	-0.339993546	-0.985454967	0.782868024	0.461044666	0.261681729	0.702592311	0.431889234	0.194376627	0.090508388	0.999368517	0.939012912	Bacteria.Firmicutes.Clostridia.Clostridiales.Ruminococcaceae.Ruminococcaceae_UCG_014	CEP350
167665	ENSG00000135845	rs60302909	0.191772818	0.154519159	0.775117267	0.105869887	0.220761763	-0.356110202	0.088221197	-0.837424987	0.167361277	0.247208938	0.307520283	0.510675085	0.156254873	0.07502569	0.999368517	0.963341945	Bacteria.Firmicutes.Clostridia.Clostridiales.Ruminococcaceae.Ruminococcaceae_UCG_014	PIGC
167666	ENSG00000135913	rs500317	0.474141527	0.24582869	0.750644342	0.894524881	0.192704228	-0.21938376	0.140544167	0.041941861	0.267666277	0.187329282	0.440385182	0.31511354	0.264336159	0.105675008	0.999368517	0.996244159	Bacteria.Firmicutes.Clostridia.Clostridiales.Ruminococcaceae.Ruminococcaceae_UCG_014	USP37
167667	ENSG00000135951	rs4850897	6.45613893697075e-05	7.00398231242488e-06	0.179683191	0.105345669	-0.978935046	0.8134159	0.586586878	-0.494010374	0.229154097	0.166428442	0.432477178	0.30079348	0.000834921	4.4133552004327e-05	0.999368517	0.963341945	Bacteria.Firmicutes.Clostridia.Clostridiales.Ruminococcaceae.Ruminococcaceae_UCG_014	TSGA10
167668	ENSG00000135956	rs2301707	0.17946647	0.011305526	0.8774373	0.816612193	-0.239791837	0.548137918	0.045325956	-0.092650061	0.176703805	0.210227543	0.29275186	0.397901733	0.150190796	0.011467345	0.999368517	0.995509224	Bacteria.Firmicutes.Clostridia.Clostridiales.Ruminococcaceae.Ruminococcaceae_UCG_014	TMEM127
167669	ENSG00000135976	rs140729730	0.078159294	0.052434134	0.95563435	0.84083653	-0.539821687	0.366221244	0.029442163	-0.066375696	0.301625864	0.185360507	0.527185486	0.329197325	0.091179893	0.034666656	0.999368517	0.996097771	Bacteria.Firmicutes.Clostridia.Clostridiales.Ruminococcaceae.Ruminococcaceae_UCG_014	ANKRD36
167670	ENSG00000136011	rs6539083	0.111125508	0.008883352	0.56470985	0.817793638	0.334584506	-0.457201767	0.211366819	0.066063815	0.207155689	0.169474745	0.365167342	0.285596184	0.112018949	0.009615813	0.999368517	0.995509224	Bacteria.Firmicutes.Clostridia.Clostridiales.Ruminococcaceae.Ruminococcaceae_UCG_014	STAB2
167671	ENSG00000136021	rs7960152	0.192495101	0.135170225	0.916861616	0.880771506	0.594516233	-0.384437194	-0.073854753	0.065190978	0.451450166	0.254117986	0.704758224	0.432925742	0.156460274	0.067971779	0.999368517	0.996244159	Bacteria.Firmicutes.Clostridia.Clostridiales.Ruminococcaceae.Ruminococcaceae_UCG_014	SCYL2
167672	ENSG00000136045	rs2287217	0.284149067	0.181789358	0.973256366	0.448721711	-0.17046905	0.322098915	0.009222359	0.431409456	0.157846926	0.238642121	0.274036339	0.566035726	0.197147811	0.08437991	0.999368517	0.988472433	Bacteria.Firmicutes.Clostridia.Clostridiales.Ruminococcaceae.Ruminococcaceae_UCG_014	PWP1
167673	ENSG00000136052	rs73193606	0.671894413	0.96813949	0.622000597	0.852355684	0.070327677	0.007493007	-0.162675918	-0.065753687	0.165291372	0.186876656	0.32838428	0.35189532	0.324591917	0.29860003	0.999368517	0.996244159	Bacteria.Firmicutes.Clostridia.Clostridiales.Ruminococcaceae.Ruminococcaceae_UCG_014	SLC41A2
167674	ENSG00000136098	rs6561658	0.012333541	0.001912919	0.334067045	0.467280061	-0.645910756	0.548822333	-0.40932637	0.210865249	0.250913455	0.169640094	0.420603029	0.288379363	0.030592599	0.003203864	0.999368517	0.988472433	Bacteria.Firmicutes.Clostridia.Clostridiales.Ruminococcaceae.Ruminococcaceae_UCG_014	NEK3
167675	ENSG00000136100	rs12430462	0.17563111	0.063347802	0.868004321	0.777346195	0.199983131	-0.438525447	-0.044682311	-0.09676534	0.146052109	0.232140893	0.267795757	0.340775071	0.14874082	0.039783418	0.999368517	0.992597717	Bacteria.Firmicutes.Clostridia.Clostridiales.Ruminococcaceae.Ruminococcaceae_UCG_014	VPS36
167676	ENSG00000136104	rs1268186	0.044767156	0.064324405	0.989013247	0.80201722	-1.207452534	0.591706883	-0.015389537	0.153878803	0.590041494	0.314415504	1.11329928	0.611200722	0.067939566	0.040217597	0.999368517	0.995509224	Bacteria.Firmicutes.Clostridia.Clostridiales.Ruminococcaceae.Ruminococcaceae_UCG_014	RNASEH2B
167677	ENSG00000136108	rs9536079	0.2081878	0.10048817	0.365398248	0.35228378	0.291950495	-0.276405315	0.386974488	-0.285437265	0.229665273	0.165890699	0.42454522	0.304665002	0.164200186	0.055396992	0.999368517	0.988472433	Bacteria.Firmicutes.Clostridia.Clostridiales.Ruminococcaceae.Ruminococcaceae_UCG_014	CKAP2
167678	ENSG00000136111	rs9573559	0.219022535	0.266131439	0.079810086	0.102126242	-0.211262522	0.185888478	0.547422481	-0.607369953	0.170219453	0.165725446	0.307603548	0.366315873	0.168993357	0.112088868	0.999368517	0.963341945	Bacteria.Firmicutes.Clostridia.Clostridiales.Ruminococcaceae.Ruminococcaceae_UCG_014	TBC1D4
167679	ENSG00000136143	rs1185727	0.137034187	0.005329878	0.283179639	0.698975093	-0.26299229	0.672060779	-0.349237035	0.139065389	0.174685086	0.233085083	0.322722072	0.358029044	0.12712571	0.006642715	0.999368517	0.988472433	Bacteria.Firmicutes.Clostridia.Clostridiales.Ruminococcaceae.Ruminococcaceae_UCG_014	SUCLA2
167680	ENSG00000136144	rs13378385	0.220444823	0.006855985	0.471192139	0.999207745	0.183892047	-0.613136151	0.195953988	0.000399129	0.148629455	0.219540154	0.2703659	0.400421667	0.169744524	0.008010068	0.999368517	0.999819786	Bacteria.Firmicutes.Clostridia.Clostridiales.Ruminococcaceae.Ruminococcaceae_UCG_014	RCBTB1
167681	ENSG00000136235	rs5850	0.040679125	0.003472197	0.501702139	0.28311359	0.367789722	-0.600409479	-0.212879063	0.380377846	0.176106914	0.197927074	0.315104392	0.35144994	0.063212414	0.004854562	0.999368517	0.984180929	Bacteria.Firmicutes.Clostridia.Clostridiales.Ruminococcaceae.Ruminococcaceae_UCG_014	GPNMB
167682	ENSG00000136237	rs12334099	0.415880916	0.370508032	0.401744252	0.554442926	0.176283687	-0.194146124	-0.335063683	0.260605217	0.215289823	0.215294307	0.396977325	0.438583892	0.245348748	0.143608951	0.999368517	0.988472433	Bacteria.Firmicutes.Clostridia.Clostridiales.Ruminococcaceae.Ruminococcaceae_UCG_014	RAPGEF5
167683	ENSG00000136247	rs11559147	0.001502224	0.000465283	0.47355885	0.377310718	-0.911781433	0.657966866	0.337916934	-0.280870512	0.275056167	0.178464023	0.468746252	0.315959406	0.00797532	0.001126182	0.999368517	0.988472433	Bacteria.Firmicutes.Clostridia.Clostridiales.Ruminococcaceae.Ruminococcaceae_UCG_014	ZDHHC4
167684	ENSG00000136250	rs28582358	0.086475966	0.001636335	0.614610862	0.209289213	0.308300916	-0.539886567	-0.153693912	0.43633987	0.17711768	0.164257512	0.303779329	0.344092213	0.095926694	0.002861471	0.999368517	0.974366218	Bacteria.Firmicutes.Clostridia.Clostridiales.Ruminococcaceae.Ruminococcaceae_UCG_014	AOAH
167685	ENSG00000136383	rs2340652	0.274259531	0.010741725	0.449888459	0.289813503	-0.153739534	0.417148844	0.184227397	-0.403703105	0.139431555	0.158811071	0.242343238	0.37827003	0.193016378	0.011105194	0.999368517	0.984180929	Bacteria.Firmicutes.Clostridia.Clostridiales.Ruminococcaceae.Ruminococcaceae_UCG_014	ALPK3
167686	ENSG00000136425	rs11547207	0.61106501	0.116247203	0.523879459	0.98662413	-0.09349786	0.327380586	-0.20845145	-0.006915913	0.182961428	0.205647105	0.325278306	0.410938125	0.306878257	0.061111516	0.999368517	0.999342963	Bacteria.Firmicutes.Clostridia.Clostridiales.Ruminococcaceae.Ruminococcaceae_UCG_014	CIB2
167687	ENSG00000136448	rs1053733	0.030761581	0.002936344	0.540780185	0.285667856	-0.414091732	0.457643234	0.217431072	-0.293541127	0.187522079	0.148056564	0.353615071	0.272672357	0.054758073	0.004318058	0.999368517	0.984180929	Bacteria.Firmicutes.Clostridia.Clostridiales.Ruminococcaceae.Ruminococcaceae_UCG_014	NMT1
167688	ENSG00000136449	rs753214587	0.29697177	0.112605049	0.146864931	0.053326273	0.149239059	-0.301725204	0.362762082	-0.736666967	0.141944268	0.18759902	0.247074643	0.374305792	0.201893288	0.059909939	0.999368517	0.938347196	Bacteria.Firmicutes.Clostridia.Clostridiales.Ruminococcaceae.Ruminococcaceae_UCG_014	MYCBPAP
167689	ENSG00000136492	rs16945692	0.61918624	0.839440026	0.400704206	0.887982362	0.074033598	-0.043542452	-0.235735655	0.069379264	0.148246109	0.214048953	0.278675728	0.490620229	0.309607019	0.269365032	0.999368517	0.996244159	Bacteria.Firmicutes.Clostridia.Clostridiales.Ruminococcaceae.Ruminococcaceae_UCG_014	BRIP1
167690	ENSG00000136630	rs3820355	0.591533425	0.288934363	0.605410767	0.996422839	-0.076376602	0.391983814	-0.140474378	0.002642258	0.141625935	0.366614286	0.270578874	0.587090481	0.300749413	0.118506828	0.999368517	0.999819786	Bacteria.Firmicutes.Clostridia.Clostridiales.Ruminococcaceae.Ruminococcaceae_UCG_014	HLX
167691	ENSG00000136682	rs2262085	0.083366971	0.001549943	0.860869848	0.421259615	-0.278486752	0.676251738	0.048164975	-0.376445611	0.158364764	0.204636676	0.273721728	0.46511377	0.09406405	0.002756802	0.999368517	0.988472433	Bacteria.Firmicutes.Clostridia.Clostridiales.Ruminococcaceae.Ruminococcaceae_UCG_014	ZNG1B
167692	ENSG00000136689	rs452204	0.078712891	0.00348834	0.844434231	0.9284907	0.357607013	-0.556977832	0.069532285	-0.032771514	0.200193173	0.18370663	0.352937345	0.363753808	0.09154339	0.0048695	0.999368517	0.999342963	Bacteria.Firmicutes.Clostridia.Clostridiales.Ruminococcaceae.Ruminococcaceae_UCG_014	IL1RN
167693	ENSG00000136710	rs56017827	0.013168399	0.005717359	0.499624594	0.841219672	-0.415701733	0.659187406	0.204816374	-0.076163275	0.163075618	0.23062375	0.301697845	0.378663993	0.031560714	0.00695653	0.999368517	0.996097771	Bacteria.Firmicutes.Clostridia.Clostridiales.Ruminococcaceae.Ruminococcaceae_UCG_014	CCDC115
167694	ENSG00000136783	rs200513709	0.133040534	0.003463906	0.60271643	0.407256341	0.215282653	-0.486916431	-0.127590913	0.285925057	0.141514463	0.160470056	0.243935313	0.342777634	0.124607552	0.004853411	0.999368517	0.988472433	Bacteria.Firmicutes.Clostridia.Clostridiales.Ruminococcaceae.Ruminococcaceae_UCG_014	NIPSNAP3A
167695	ENSG00000136816	rs12634	0.013220224	0.000208301	0.615454719	0.081992033	0.371620877	-0.681196171	0.123364277	-0.611408869	0.145869567	0.173318873	0.244415899	0.3460957	0.03160047	0.00064193	0.999368517	0.939012912	Bacteria.Firmicutes.Clostridia.Clostridiales.Ruminococcaceae.Ruminococcaceae_UCG_014	TOR1B
167696	ENSG00000136819	rs41278736	0.272083435	0.887877789	0.082444854	0.649754052	-0.176754457	0.03912101	0.477805035	-0.347282541	0.159572185	0.276387133	0.270877202	0.761220859	0.19264423	0.280283188	0.999368517	0.988472433	Bacteria.Firmicutes.Clostridia.Clostridiales.Ruminococcaceae.Ruminococcaceae_UCG_014	C9orf78
167697	ENSG00000136826	rs2236599	0.423864246	0.752635301	0.244269125	0.652100046	0.124787595	-0.056666378	-0.30202853	0.191713164	0.155052528	0.179039238	0.257038941	0.423263636	0.248381098	0.248655426	0.999368517	0.988472433	Bacteria.Firmicutes.Clostridia.Clostridiales.Ruminococcaceae.Ruminococcaceae_UCG_014	KLF4
167698	ENSG00000136830	rs10760483	0.495732846	0.838769512	0.479927683	0.885763145	0.123797985	-0.042599489	-0.299924965	0.057883542	0.180707366	0.208530258	0.422124516	0.401321088	0.271177682	0.269365032	0.999368517	0.996244159	Bacteria.Firmicutes.Clostridia.Clostridiales.Ruminococcaceae.Ruminococcaceae_UCG_014	NIBAN2
167699	ENSG00000136856	rs7848126	0.863753095	0.121936227	0.107735791	0.955012497	0.026859776	0.369393629	-0.466792588	0.025752028	0.155908145	0.23571096	0.286207754	0.454730051	0.376026594	0.063274197	0.999368517	0.999342963	Bacteria.Firmicutes.Clostridia.Clostridiales.Ruminococcaceae.Ruminococcaceae_UCG_014	SLC2A8
167700	ENSG00000136867	rs7045922	0.223477744	0.041009743	0.303928176	0.228634415	0.192746491	-0.459884983	0.377266595	-0.508425402	0.156823462	0.220577729	0.364071245	0.418341843	0.171121967	0.028860278	0.999368517	0.979321925	Bacteria.Firmicutes.Clostridia.Clostridiales.Ruminococcaceae.Ruminococcaceae_UCG_014	SLC31A2
167701	ENSG00000136868	rs75939479	0.229492167	0.285093283	0.038899908	0.072739722	0.174333648	-0.313109215	-0.564635637	0.824859231	0.143712456	0.290499525	0.267865704	0.452209887	0.173445173	0.117701816	0.999368517	0.939012912	Bacteria.Firmicutes.Clostridia.Clostridiales.Ruminococcaceae.Ruminococcaceae_UCG_014	SLC31A1
167702	ENSG00000136874	rs2791335	0.185177954	0.059111863	0.842571371	0.871667302	0.30213708	-0.326750806	0.080515085	-0.053005967	0.225614317	0.17008887	0.403784301	0.3268344	0.153043801	0.037732447	0.999368517	0.996244159	Bacteria.Firmicutes.Clostridia.Clostridiales.Ruminococcaceae.Ruminococcaceae_UCG_014	STX17
167703	ENSG00000136908	rs6478802	0.204016925	0.245287115	0.92554127	0.914670869	0.616851431	-0.325435774	-0.090956839	-0.058201223	0.480754882	0.27756396	0.969489235	0.541071768	0.162723742	0.105516146	0.999368517	0.999342963	Bacteria.Firmicutes.Clostridia.Clostridiales.Ruminococcaceae.Ruminococcaceae_UCG_014	DPM2
167704	ENSG00000136932	rs7853349	0.15829069	0.218177083	0.218894454	0.543975281	-0.278553059	0.250228945	0.419977582	-0.208537591	0.195165926	0.201241544	0.338291192	0.341853598	0.139229132	0.097151792	0.999368517	0.988472433	Bacteria.Firmicutes.Clostridia.Clostridiales.Ruminococcaceae.Ruminococcaceae_UCG_014	TRMO
167705	ENSG00000136935	rs2274556	0.000106644	4.49922114229889e-05	0.032806281	0.030088255	1.144379483	-0.832070733	-1.005744827	0.739615774	0.277271289	0.190204669	0.461135691	0.333530088	0.001231755	0.000194435	0.999368517	0.914809552	Bacteria.Firmicutes.Clostridia.Clostridiales.Ruminococcaceae.Ruminococcaceae_UCG_014	GOLGA1
167706	ENSG00000136937	rs7853179	0.036587839	0.018632446	0.29320867	0.727800004	0.354482967	-0.555383061	-0.296424453	0.150723696	0.166082077	0.230125355	0.279728136	0.431182921	0.059362625	0.016560945	0.999368517	0.988472433	Bacteria.Firmicutes.Clostridia.Clostridiales.Ruminococcaceae.Ruminococcaceae_UCG_014	NCBP1
167707	ENSG00000136982	rs4455866	0.077439411	0.041016364	0.168903738	0.653066156	0.235175953	-0.415242429	-0.333039812	0.206085965	0.131079093	0.199172258	0.239387618	0.456354315	0.090777824	0.028860278	0.999368517	0.988472433	Bacteria.Firmicutes.Clostridia.Clostridiales.Ruminococcaceae.Ruminococcaceae_UCG_014	DSCC1
167708	ENSG00000137054	rs2296776	0.405119115	0.040289673	0.913794559	0.82159953	0.124485642	-0.6211261	0.030055438	0.101849129	0.148556438	0.29681443	0.276560959	0.449860421	0.24161322	0.028473295	0.999368517	0.995509224	Bacteria.Firmicutes.Clostridia.Clostridiales.Ruminococcaceae.Ruminococcaceae_UCG_014	POLR1E
167709	ENSG00000137106	rs59967810	0.002937948	4.18471820603638e-06	0.716879598	0.224873881	-0.454839327	0.887463501	0.103912649	-0.38973937	0.147158312	0.176589647	0.285305774	0.31806989	0.01195801	3.01813839015555e-05	0.999368517	0.979321925	Bacteria.Firmicutes.Clostridia.Clostridiales.Ruminococcaceae.Ruminococcaceae_UCG_014	GRHPR
167710	ENSG00000137168	rs3778016	0.837763659	0.75525569	0.67469672	0.45283586	-0.049529906	0.055387547	0.235266374	-0.312583762	0.240930907	0.176936785	0.558011557	0.413889284	0.36966851	0.249083392	0.999368517	0.988472433	Bacteria.Firmicutes.Clostridia.Clostridiales.Ruminococcaceae.Ruminococcaceae_UCG_014	PPIL1
167711	ENSG00000137185	rs1150690	0.895855327	0.872475533	0.507111043	0.295948213	0.032450699	-0.030686857	-0.256340518	0.363532415	0.246938684	0.190424842	0.384298613	0.345024869	0.383957927	0.276737732	0.999368517	0.984180929	Bacteria.Firmicutes.Clostridia.Clostridiales.Ruminococcaceae.Ruminococcaceae_UCG_014	ZSCAN9
167712	ENSG00000137210	rs2018035	0.069370419	0.021870068	0.681266136	0.593001929	-0.318644988	0.756207964	0.127422482	-0.358849937	0.172565342	0.321916989	0.308837011	0.668069761	0.085964092	0.018436178	0.999368517	0.988472433	Bacteria.Firmicutes.Clostridia.Clostridiales.Ruminococcaceae.Ruminococcaceae_UCG_014	TMEM14B
167713	ENSG00000137225	rs12528613	0.128787234	0.028892439	0.110870262	0.145542531	-0.278019546	0.459167729	-0.51756114	0.495005989	0.180711378	0.205487143	0.320210925	0.336023518	0.12231209	0.022732126	0.999368517	0.972930752	Bacteria.Firmicutes.Clostridia.Clostridiales.Ruminococcaceae.Ruminococcaceae_UCG_014	CAPN11
167714	ENSG00000137266	rs9405199	0.629219083	0.813657926	0.735655378	0.734641462	0.104084907	-0.054551249	-0.141855913	0.144088242	0.214552973	0.230496056	0.418376473	0.423271805	0.31235276	0.264554061	0.999368517	0.988472433	Bacteria.Firmicutes.Clostridia.Clostridiales.Ruminococcaceae.Ruminococcaceae_UCG_014	SLC22A23
167715	ENSG00000137269	rs1543356	0.816684702	0.754621153	0.353865098	0.439818028	-0.080817797	0.071145237	-0.520593367	0.27831329	0.347225861	0.226667469	0.55750221	0.358064189	0.363227345	0.24898785	0.999368517	0.988472433	Bacteria.Firmicutes.Clostridia.Clostridiales.Ruminococcaceae.Ruminococcaceae_UCG_014	LRRC1
167716	ENSG00000137274	rs7765391	0.569972029	0.38506665	0.465961296	0.277389241	-0.213327544	0.191641264	0.634458866	-0.541254019	0.373606714	0.219144206	0.865111653	0.494121183	0.294723911	0.147794635	0.999368517	0.984180929	Bacteria.Firmicutes.Clostridia.Clostridiales.Ruminococcaceae.Ruminococcaceae_UCG_014	BPHL
167717	ENSG00000137338	rs11756111	0.064877886	0.002493344	0.759050205	0.738127211	-0.277440269	0.720151173	-0.08526256	-0.129292569	0.147737232	0.228873536	0.276806366	0.385065158	0.082852809	0.003868341	0.999368517	0.988472433	Bacteria.Firmicutes.Clostridia.Clostridiales.Ruminococcaceae.Ruminococcaceae_UCG_014	PGBD1
167718	ENSG00000137364	rs2842943	0.557198003	0.691328707	0.566249048	0.873220947	0.144900638	-0.070788983	-0.240529706	0.048000837	0.245570442	0.17749344	0.417203321	0.299632127	0.290416268	0.232764453	0.999368517	0.996244159	Bacteria.Firmicutes.Clostridia.Clostridiales.Ruminococcaceae.Ruminococcaceae_UCG_014	TPMT
167719	ENSG00000137411	rs1043483	0.059386863	0.042011256	0.722887001	0.509471704	-0.581141289	0.362698924	-0.172479891	0.197055477	0.302847624	0.174849157	0.484299814	0.297074777	0.079570315	0.029395273	0.999368517	0.988472433	Bacteria.Firmicutes.Clostridia.Clostridiales.Ruminococcaceae.Ruminococcaceae_UCG_014	VARS2
167720	ENSG00000137491	rs2712818	0.464847412	0.271256838	0.6180668	0.599147226	0.17912952	-0.191226858	-0.296347918	0.186069867	0.243639239	0.172337494	0.591518298	0.352259944	0.261372404	0.113526905	0.999368517	0.988472433	Bacteria.Firmicutes.Clostridia.Clostridiales.Ruminococcaceae.Ruminococcaceae_UCG_014	SLCO2B1
167721	ENSG00000137500	rs632117	0.040691426	0.003166129	0.451459902	0.063531008	-0.375745626	0.697437319	0.257581712	-0.704225093	0.179927767	0.227531714	0.340020808	0.373058758	0.063212414	0.004549208	0.999368517	0.938347196	Bacteria.Firmicutes.Clostridia.Clostridiales.Ruminococcaceae.Ruminococcaceae_UCG_014	CCDC90B
167722	ENSG00000137513	rs10793337	0.005330519	0.002816834	0.867490182	0.900822041	-0.755260663	0.486870311	-0.09769586	0.042719036	0.261944471	0.156793941	0.583229954	0.341449853	0.017726235	0.004236204	0.999368517	0.996244159	Bacteria.Firmicutes.Clostridia.Clostridiales.Ruminococcaceae.Ruminococcaceae_UCG_014	NARS2
167723	ENSG00000137561	rs72659841	0.507001404	0.114067573	0.545534581	0.921218112	-0.126872252	0.296177299	-0.224698078	0.033736284	0.190154116	0.184912465	0.369780014	0.339794753	0.274348747	0.060354607	0.999368517	0.999342963	Bacteria.Firmicutes.Clostridia.Clostridiales.Ruminococcaceae.Ruminococcaceae_UCG_014	TTPA
167724	ENSG00000137563	rs3758149	0.088526454	0.002665293	0.752360352	0.904869589	-0.2931395	0.5088147	-0.084655439	0.042598637	0.169526559	0.162875849	0.267164331	0.355049754	0.097005776	0.004056988	0.999368517	0.996889105	Bacteria.Firmicutes.Clostridia.Clostridiales.Ruminococcaceae.Ruminococcaceae_UCG_014	GGH
167725	ENSG00000137574	rs6474013	0.001941546	0.001918369	0.753416679	0.793865247	-1.732575138	0.938285553	-0.370821106	0.163960764	0.536354249	0.290107269	1.175461951	0.624919729	0.009180285	0.00320557	0.999368517	0.995509224	Bacteria.Firmicutes.Clostridia.Clostridiales.Ruminococcaceae.Ruminococcaceae_UCG_014	TGS1
167726	ENSG00000137575	rs6987187	0.720674766	0.659612648	0.407138878	0.228178703	-0.077978778	0.071191711	0.332874509	-0.451805662	0.217142949	0.160893413	0.398961937	0.371386036	0.338537682	0.225246096	0.999368517	0.979321925	Bacteria.Firmicutes.Clostridia.Clostridiales.Ruminococcaceae.Ruminococcaceae_UCG_014	SDCBP
167727	ENSG00000137672	rs10791538	0.210275339	0.22767629	0.286742315	0.542787151	0.194803088	-0.327153555	-0.310457562	0.25734114	0.153956118	0.268627868	0.289035617	0.420611716	0.165450271	0.100238171	0.999368517	0.988472433	Bacteria.Firmicutes.Clostridia.Clostridiales.Ruminococcaceae.Ruminococcaceae_UCG_014	TRPC6
167728	ENSG00000137674	rs1784430	0.052254696	0.025531181	0.48888646	0.678278008	0.463489343	-0.392293038	-0.278105329	0.135985066	0.234408324	0.171617313	0.399554833	0.32634585	0.073588896	0.020672674	0.999368517	0.988472433	Bacteria.Firmicutes.Clostridia.Clostridiales.Ruminococcaceae.Ruminococcaceae_UCG_014	MMP20
167729	ENSG00000137675	rs2846707	0.020545327	0.024334608	0.060117172	0.203254732	0.668877993	-0.445567758	-0.965720921	0.434124907	0.281716668	0.19325604	0.504743511	0.33776642	0.042968727	0.019990824	0.999368517	0.974366218	Bacteria.Firmicutes.Clostridia.Clostridiales.Ruminococcaceae.Ruminococcaceae_UCG_014	MMP27
167730	ENSG00000137693	rs1426395	0.67556938	0.356535984	0.506966921	0.998769648	0.100846258	-0.186192077	0.275214987	-0.000513001	0.239873449	0.200510023	0.412454255	0.331404608	0.325334089	0.13999284	0.999368517	0.999819786	Bacteria.Firmicutes.Clostridia.Clostridiales.Ruminococcaceae.Ruminococcaceae_UCG_014	YAP1
167731	ENSG00000137700	rs7110743	0.688111557	0.653016799	0.592274603	0.70936022	0.083441952	-0.101912048	-0.211184702	0.167715923	0.20694033	0.225638422	0.392387973	0.448015464	0.32898983	0.223976803	0.999368517	0.988472433	Bacteria.Firmicutes.Clostridia.Clostridiales.Ruminococcaceae.Ruminococcaceae_UCG_014	SLC37A4
167732	ENSG00000137714	rs10891121	0.38352814	0.265833905	0.289042953	0.076312827	-0.161204507	0.164914288	-0.335860797	0.500126975	0.183740354	0.14693394	0.314194961	0.277666023	0.233948379	0.112005377	0.999368517	0.939012912	Bacteria.Firmicutes.Clostridia.Clostridiales.Ruminococcaceae.Ruminococcaceae_UCG_014	FDX1
167733	ENSG00000137720	rs35581942	0.042590661	0.012025385	0.217852853	0.415595979	0.35972631	-0.498554058	-0.408905036	0.277811	0.173919934	0.192946843	0.32861925	0.339073668	0.065504692	0.011970333	0.999368517	0.988472433	Bacteria.Firmicutes.Clostridia.Clostridiales.Ruminococcaceae.Ruminococcaceae_UCG_014	C11orf1
167734	ENSG00000137760	rs60431822	0.085755602	0.102205077	0.795533056	0.66300517	-0.341844616	0.300399434	0.08585675	0.142821228	0.195928027	0.181218887	0.32996621	0.326248086	0.095547902	0.056096726	0.999368517	0.988472433	Bacteria.Firmicutes.Clostridia.Clostridiales.Ruminococcaceae.Ruminococcaceae_UCG_014	ALKBH8
167735	ENSG00000137764	rs11635396	0.93550202	0.990844693	0.923350612	0.612094953	0.013002184	-0.002930295	-0.029008896	0.190698176	0.160049805	0.254389047	0.300335772	0.374250846	0.393723323	0.303116322	0.999368517	0.988472433	Bacteria.Firmicutes.Clostridia.Clostridiales.Ruminococcaceae.Ruminococcaceae_UCG_014	MAP2K5
167736	ENSG00000137804	rs4368143	0.00298194	0.000233404	0.988521756	0.675040566	-0.571115166	0.587572724	0.005765611	-0.12297142	0.185081917	0.150801723	0.399231063	0.291994983	0.01195801	0.000692461	0.999368517	0.988472433	Bacteria.Firmicutes.Clostridia.Clostridiales.Ruminococcaceae.Ruminococcaceae_UCG_014	NUSAP1
167737	ENSG00000137815	rs1942	0.749610822	0.383576086	0.631707774	0.881966495	0.067650157	-0.152290625	0.223367851	-0.050121137	0.211071168	0.173597943	0.463803868	0.336244323	0.345796369	0.147457982	0.999368517	0.996244159	Bacteria.Firmicutes.Clostridia.Clostridiales.Ruminococcaceae.Ruminococcaceae_UCG_014	RTF1
167738	ENSG00000137821	rs56119292	0.152048432	0.088915353	0.538225013	0.356916581	-0.28543479	0.328541613	0.22721327	-0.301005016	0.196940269	0.190237104	0.36719659	0.324410277	0.136019914	0.050389424	0.999368517	0.988472433	Bacteria.Firmicutes.Clostridia.Clostridiales.Ruminococcaceae.Ruminococcaceae_UCG_014	LRRC49
167739	ENSG00000137831	rs74021852	0.00205715	7.03765296231698e-05	0.208988758	0.55614499	0.555130805	-0.75976402	-0.373967017	0.214812702	0.172882706	0.178883224	0.294708863	0.363081118	0.009452417	0.000280915	0.999368517	0.988472433	Bacteria.Firmicutes.Clostridia.Clostridiales.Ruminococcaceae.Ruminococcaceae_UCG_014	UACA
167740	ENSG00000137845	rs514049	0.024704952	0.063410321	0.246101777	0.904829862	-0.459551652	0.33978889	0.435505867	0.037012658	0.199858245	0.179916708	0.372090827	0.308362514	0.047984943	0.03980052	0.999368517	0.996889105	Bacteria.Firmicutes.Clostridia.Clostridiales.Ruminococcaceae.Ruminococcaceae_UCG_014	ADAM10
167741	ENSG00000137876	rs9300	0.760950686	0.982895816	0.720945714	0.604680756	-0.054138317	-0.005181717	-0.103144455	0.335852973	0.17720382	0.240772579	0.287511689	0.6456035	0.349217493	0.301420395	0.999368517	0.988472433	Bacteria.Firmicutes.Clostridia.Clostridiales.Ruminococcaceae.Ruminococcaceae_UCG_014	RSL24D1
167742	ENSG00000137877	rs11070353	0.00786809	0.000798078	0.463195447	0.26481999	0.486540722	-0.600403292	-0.214691052	0.325887789	0.177404597	0.170648228	0.29092551	0.289735486	0.023094936	0.001704698	0.999368517	0.984180929	Bacteria.Firmicutes.Clostridia.Clostridiales.Ruminococcaceae.Ruminococcaceae_UCG_014	SPTBN5
167743	ENSG00000137944	rs12120164	0.010839221	1.16752102911168e-05	0.855679019	0.662990745	0.427577173	-0.686795944	0.053904825	0.132509329	0.162992796	0.144620793	0.295204676	0.302678672	0.028241926	6.61741707675444e-05	0.999368517	0.988472433	Bacteria.Firmicutes.Clostridia.Clostridiales.Ruminococcaceae.Ruminococcaceae_UCG_014	KYAT3
167744	ENSG00000137976	rs12029581	0.020327078	0.009811408	0.460937843	0.261468134	-0.500959015	0.470981875	0.270605046	-0.379722601	0.210612114	0.177011938	0.364842003	0.335213165	0.042836003	0.010335606	0.999368517	0.984180929	Bacteria.Firmicutes.Clostridia.Clostridiales.Ruminococcaceae.Ruminococcaceae_UCG_014	DNASE2B
167745	ENSG00000138028	rs6749216	0.435081212	0.081509742	0.229563574	0.657159034	-0.173106244	0.343220856	-0.49474353	0.142999415	0.220409341	0.193970587	0.407906515	0.320706171	0.252473947	0.047282188	0.999368517	0.988472433	Bacteria.Firmicutes.Clostridia.Clostridiales.Ruminococcaceae.Ruminococcaceae_UCG_014	CGREF1
167746	ENSG00000138031	rs2384061	0.009474429	0.000866732	0.586891642	0.472250405	-0.480591225	0.571043844	-0.19461266	0.212559895	0.179741355	0.163519518	0.356391946	0.293981685	0.025873146	0.001827292	0.999368517	0.988472433	Bacteria.Firmicutes.Clostridia.Clostridiales.Ruminococcaceae.Ruminococcaceae_UCG_014	ADCY3
167747	ENSG00000138035	rs782641	0.229198158	0.129290028	0.867490915	0.945898389	0.243756852	-0.320896272	-0.057876873	-0.021220067	0.200813433	0.208860177	0.345518373	0.311505246	0.173445173	0.065807008	0.999368517	0.999342963	Bacteria.Firmicutes.Clostridia.Clostridiales.Ruminococcaceae.Ruminococcaceae_UCG_014	PNPT1
167748	ENSG00000138036	rs7565517	0.119973554	0.17617704	0.285231972	0.574751576	0.508318815	-0.274795192	-0.701908705	0.225898264	0.322619642	0.20094634	0.651412899	0.40058818	0.117836926	0.082531042	0.999368517	0.988472433	Bacteria.Firmicutes.Clostridia.Clostridiales.Ruminococcaceae.Ruminococcaceae_UCG_014	DYNC2LI1
167749	ENSG00000138050	rs12620957	0.024380954	0.007571925	0.36583226	0.786812595	-0.466035175	0.45198088	-0.317894991	0.08140771	0.202201756	0.163962342	0.349076782	0.29976587	0.047538711	0.008583415	0.999368517	0.995509224	Bacteria.Firmicutes.Clostridia.Clostridiales.Ruminococcaceae.Ruminococcaceae_UCG_014	THUMPD2
167750	ENSG00000138061	rs2447751	0.368183557	0.385106974	0.657531287	0.479667946	0.142980635	-0.252407425	-0.145586906	0.28010991	0.15778259	0.288655712	0.326888879	0.394002183	0.228314234	0.147794635	0.999368517	0.988472433	Bacteria.Firmicutes.Clostridia.Clostridiales.Ruminococcaceae.Ruminococcaceae_UCG_014	CYP1B1
167751	ENSG00000138074	rs2580759	0.79372295	0.935433876	0.041682209	0.021463779	-0.042001296	0.017676446	0.605622428	-0.916177536	0.159970615	0.217357264	0.291473224	0.388760536	0.35723382	0.291703377	0.999368517	0.852088944	Bacteria.Firmicutes.Clostridia.Clostridiales.Ruminococcaceae.Ruminococcaceae_UCG_014	SLC5A6
167752	ENSG00000138075	rs4245791	0.18400814	0.055188566	0.425103688	0.948864707	-0.396383769	0.377314177	-0.484146273	0.024682126	0.295192591	0.193247187	0.603186767	0.383377862	0.152640798	0.036013184	0.999368517	0.999342963	Bacteria.Firmicutes.Clostridia.Clostridiales.Ruminococcaceae.Ruminococcaceae_UCG_014	ABCG5
167753	ENSG00000138085	rs11126918	0.307599713	0.293660037	0.81018155	0.968072051	-0.176002597	0.246197141	0.075208117	-0.016712546	0.171151516	0.232549116	0.311845297	0.415932357	0.205567559	0.120139261	0.999368517	0.999342963	Bacteria.Firmicutes.Clostridia.Clostridiales.Ruminococcaceae.Ruminococcaceae_UCG_014	ATRAID
167754	ENSG00000138095	rs10201625	0.301036721	0.04653425	0.783317153	0.137809822	-0.204974432	0.443063389	0.084968384	-0.741639191	0.196616047	0.218341131	0.30770114	0.493601915	0.203535788	0.031675763	0.999368517	0.972930752	Bacteria.Firmicutes.Clostridia.Clostridiales.Ruminococcaceae.Ruminococcaceae_UCG_014	LRPPRC
167755	ENSG00000138111	rs3740409	0.307928537	0.001167437	0.397738684	0.659383469	-0.141733588	0.886068713	-0.210807849	-0.23850421	0.137921523	0.260850767	0.247636064	0.538632351	0.205567559	0.002250891	0.999368517	0.988472433	Bacteria.Firmicutes.Clostridia.Clostridiales.Ruminococcaceae.Ruminococcaceae_UCG_014	MFSD13A
167756	ENSG00000138115	rs61887989	0.026838809	0.000244335	0.087159612	0.575093542	-0.443029465	0.646711971	-0.530261173	0.216205209	0.195578994	0.166566143	0.305309265	0.383743255	0.050571533	0.000712118	0.999368517	0.988472433	Bacteria.Firmicutes.Clostridia.Clostridiales.Ruminococcaceae.Ruminococcaceae_UCG_014	CYP2C8
167757	ENSG00000138134	rs4145760	0.262024972	0.1809036	0.626397021	0.83590903	-0.166517887	0.480803264	0.137719035	-0.095485593	0.147172757	0.355493576	0.281559875	0.459149687	0.188136056	0.084072567	0.999368517	0.99593522	Bacteria.Firmicutes.Clostridia.Clostridiales.Ruminococcaceae.Ruminococcaceae_UCG_014	STAMBPL1
167758	ENSG00000138138	rs10788567	0.087468688	0.16345376	0.379034234	0.980816193	-0.374436147	0.333781738	0.309475115	0.00933837	0.215805233	0.236808439	0.349405676	0.386868366	0.096660901	0.078351959	0.999368517	0.999342963	Bacteria.Firmicutes.Clostridia.Clostridiales.Ruminococcaceae.Ruminococcaceae_UCG_014	ATAD1
167759	ENSG00000138182	rs2900752	0.667865227	0.579374278	0.852191905	0.693369611	-0.138324732	0.112136405	0.132146748	-0.174679322	0.320909076	0.201286929	0.706419435	0.44106035	0.323575233	0.203451336	0.999368517	0.988472433	Bacteria.Firmicutes.Clostridia.Clostridiales.Ruminococcaceae.Ruminococcaceae_UCG_014	KIF20B
167760	ENSG00000138185	rs2051052	0.865835055	0.735927634	0.889803419	0.510597171	-0.033847534	-0.053709046	-0.058549228	0.210295861	0.199548082	0.158574212	0.420923144	0.317882871	0.376131855	0.244208524	0.999368517	0.988472433	Bacteria.Firmicutes.Clostridia.Clostridiales.Ruminococcaceae.Ruminococcaceae_UCG_014	ENTPD1
167761	ENSG00000138193	rs12772469	0.192509876	0.201490914	0.858256403	0.708808798	0.249228196	-0.295004308	-0.057447344	-0.152929379	0.189259588	0.228618521	0.320389928	0.407705183	0.156460274	0.091513004	0.999368517	0.988472433	Bacteria.Firmicutes.Clostridia.Clostridiales.Ruminococcaceae.Ruminococcaceae_UCG_014	PLCE1
167762	ENSG00000138207	rs10882275	0.00306784	0.000284588	0.231194372	0.98241291	0.432714254	-0.815987889	-0.293525589	-0.008181247	0.140672783	0.212677257	0.242863819	0.369708384	0.012119713	0.000798485	0.999368517	0.999342963	Bacteria.Firmicutes.Clostridia.Clostridiales.Ruminococcaceae.Ruminococcaceae_UCG_014	RBP4
167763	ENSG00000138286	rs16915029	0.752859638	0.083302576	0.773074452	0.745450192	-0.048305848	0.49753711	0.082925354	-0.174170038	0.152767201	0.282869891	0.286383938	0.534217346	0.346872037	0.047962396	0.999368517	0.988472433	Bacteria.Firmicutes.Clostridia.Clostridiales.Ruminococcaceae.Ruminococcaceae_UCG_014	FAM149B1
167764	ENSG00000138303	rs7073342	0.455240999	0.353574286	0.470314195	0.494489676	0.175657411	-0.197069444	-0.332365349	0.254632244	0.233834452	0.210912884	0.457668165	0.370611932	0.258465498	0.139149407	0.999368517	0.988472433	Bacteria.Firmicutes.Clostridia.Clostridiales.Ruminococcaceae.Ruminococcaceae_UCG_014	ASCC1
167765	ENSG00000138326	rs12572510	0.673744812	0.076428463	0.821288152	0.163597684	0.066336582	-0.408223445	-0.061370057	0.65849187	0.156851307	0.226733321	0.270586638	0.467342932	0.32480665	0.04508625	0.999368517	0.972930752	Bacteria.Firmicutes.Clostridia.Clostridiales.Ruminococcaceae.Ruminococcaceae_UCG_014	RPS24
167766	ENSG00000138346	rs7478105	0.175575504	0.103829389	0.295303705	0.713159221	0.205176348	-0.494333076	-0.279110247	0.215089717	0.149825262	0.299650499	0.264544373	0.582541872	0.14874082	0.056767261	0.999368517	0.988472433	Bacteria.Firmicutes.Clostridia.Clostridiales.Ruminococcaceae.Ruminococcaceae_UCG_014	DNA2
167767	ENSG00000138363	rs11682496	0.605507625	0.517664044	0.881123002	0.741528278	-0.082964591	0.150200225	-0.043644776	0.158817106	0.159847707	0.230900733	0.290703501	0.479461428	0.30518793	0.185772101	0.999368517	0.988472433	Bacteria.Firmicutes.Clostridia.Clostridiales.Ruminococcaceae.Ruminococcaceae_UCG_014	ATIC
167768	ENSG00000138375	rs8179823	0.061205975	0.015465984	0.229459979	0.441233619	-0.285049376	0.51556797	0.324263617	-0.26454538	0.149632247	0.207319922	0.267288986	0.341411685	0.080508265	0.014322115	0.999368517	0.988472433	Bacteria.Firmicutes.Clostridia.Clostridiales.Ruminococcaceae.Ruminococcaceae_UCG_014	SMARCAL1
167769	ENSG00000138381	rs4667297	0.000790295	0.000548816	0.416602128	0.310881829	-0.962025058	0.646397241	-0.428536765	0.32947924	0.273188675	0.177789839	0.524173281	0.322596477	0.00512735	0.001297734	0.999368517	0.984180929	Bacteria.Firmicutes.Clostridia.Clostridiales.Ruminococcaceae.Ruminococcaceae_UCG_014	ASNSD1
167770	ENSG00000138386	rs4853709	0.784845097	0.190681589	0.416221906	0.625658695	0.042812959	-0.268703187	0.225273404	0.176566664	0.156170928	0.20319927	0.275321796	0.360209501	0.355558227	0.087713243	0.999368517	0.988472433	Bacteria.Firmicutes.Clostridia.Clostridiales.Ruminococcaceae.Ruminococcaceae_UCG_014	NAB1
167771	ENSG00000138398	rs12464093	0.307962893	0.01908548	0.97389518	0.620285143	0.162723149	-0.488764125	0.010258884	0.17058749	0.158357885	0.203328118	0.312298494	0.34266326	0.205567559	0.016854225	0.999368517	0.988472433	Bacteria.Firmicutes.Clostridia.Clostridiales.Ruminococcaceae.Ruminococcaceae_UCG_014	PPIG
167772	ENSG00000138468	rs9681493	0.033819841	0.000384206	0.734063744	0.052996351	0.328517318	-0.631049191	-0.102983286	0.538126499	0.151524877	0.168477404	0.301838811	0.273035988	0.057334946	0.000993927	0.999368517	0.938347196	Bacteria.Firmicutes.Clostridia.Clostridiales.Ruminococcaceae.Ruminococcaceae_UCG_014	SENP7
167773	ENSG00000138594	rs2593199	0.537761572	0.441793965	0.525191262	0.355202987	0.148714956	-0.182030867	0.269853056	-0.359797393	0.240061772	0.235211514	0.422430907	0.386386051	0.285197962	0.163647492	0.999368517	0.988472433	Bacteria.Firmicutes.Clostridia.Clostridiales.Ruminococcaceae.Ruminococcaceae_UCG_014	TMOD3
167774	ENSG00000138600	rs12910301	0.741287343	0.563239551	0.522083906	0.082255831	0.048303373	-0.134594569	0.16580228	-0.951539998	0.145684668	0.231654171	0.257607455	0.539106615	0.343697861	0.199274489	0.999368517	0.939012912	Bacteria.Firmicutes.Clostridia.Clostridiales.Ruminococcaceae.Ruminococcaceae_UCG_014	SPPL2A
167775	ENSG00000138606	rs12905053	0.127211729	0.000749059	0.08492215	0.186503842	-0.241766804	0.648572452	-0.494683756	0.538985632	0.156487702	0.183295933	0.282755014	0.403707124	0.121878376	0.001627628	0.999368517	0.974366218	Bacteria.Firmicutes.Clostridia.Clostridiales.Ruminococcaceae.Ruminococcaceae_UCG_014	SHF
167776	ENSG00000138613	rs76855300	0.375268304	0.957941926	0.892809722	0.304440358	-0.116405305	-0.015949163	0.034875165	0.457009464	0.130385171	0.301267533	0.257802677	0.441496203	0.230815623	0.296590258	0.999368517	0.984180929	Bacteria.Firmicutes.Clostridia.Clostridiales.Ruminococcaceae.Ruminococcaceae_UCG_014	APH1B
167777	ENSG00000138621	rs113165365	0.227568137	0.005501726	0.872356602	0.879991997	-0.172435434	0.733207115	0.039880459	-0.091055503	0.141554528	0.255293282	0.247242387	0.600730933	0.17294126	0.006752433	0.999368517	0.996244159	Bacteria.Firmicutes.Clostridia.Clostridiales.Ruminococcaceae.Ruminococcaceae_UCG_014	PPCDC
167778	ENSG00000138622	rs7172796	0.687278935	0.235754317	0.055274831	0.056024024	-0.061017908	0.341362496	-0.531831615	0.945146528	0.150901717	0.285243451	0.272484918	0.485775432	0.328770579	0.102708048	0.999368517	0.938347196	Bacteria.Firmicutes.Clostridia.Clostridiales.Ruminococcaceae.Ruminococcaceae_UCG_014	HCN4
167779	ENSG00000138688	rs6851362	0.43691474	0.270477377	0.664340342	0.704534738	0.133466952	-0.273951319	0.124548407	-0.142276164	0.170621782	0.246485386	0.285715011	0.37354646	0.252900413	0.113284754	0.999368517	0.988472433	Bacteria.Firmicutes.Clostridia.Clostridiales.Ruminococcaceae.Ruminococcaceae_UCG_014	BLTP1
167780	ENSG00000138741	rs9993043	0.002040836	8.47223619534914e-05	0.799065831	0.504857078	-0.529408245	0.960528334	0.072487585	0.313558378	0.164735809	0.229028775	0.283596312	0.467585296	0.009443193	0.00032067	0.999368517	0.988472433	Bacteria.Firmicutes.Clostridia.Clostridiales.Ruminococcaceae.Ruminococcaceae_UCG_014	TRPC3
167781	ENSG00000138750	rs3806728	0.373327897	0.113908942	0.513994921	0.990380891	-0.129123056	0.366866432	-0.181288407	0.004976991	0.14404042	0.228943437	0.276258962	0.411235915	0.230377101	0.060354607	0.999368517	0.999342963	Bacteria.Firmicutes.Clostridia.Clostridiales.Ruminococcaceae.Ruminococcaceae_UCG_014	NUP54
167782	ENSG00000138758	rs10000606	0.958595817	0.588792568	0.917485825	0.590759711	0.01074969	-0.101095494	-0.047782298	0.223304568	0.20626328	0.186082179	0.459424182	0.413211471	0.399511507	0.206162346	0.999368517	0.988472433	Bacteria.Firmicutes.Clostridia.Clostridiales.Ruminococcaceae.Ruminococcaceae_UCG_014	SEPTIN11
167783	ENSG00000138759	rs4975141	0.899793367	0.690736883	0.919439962	0.729064884	0.030484831	-0.068335652	0.050038323	0.120327786	0.241148139	0.170995937	0.492828421	0.345902743	0.384789514	0.232634634	0.999368517	0.988472433	Bacteria.Firmicutes.Clostridia.Clostridiales.Ruminococcaceae.Ruminococcaceae_UCG_014	FRAS1
167784	ENSG00000138767	rs6829203	0.059272668	0.094312182	0.508834333	0.335217912	-0.630903841	0.336470911	-0.497274917	0.423238499	0.32862842	0.198170394	0.748545404	0.435942694	0.079570315	0.052661508	0.999368517	0.988472433	Bacteria.Firmicutes.Clostridia.Clostridiales.Ruminococcaceae.Ruminococcaceae_UCG_014	CNOT6L
167785	ENSG00000138780	rs2544412	0.390296757	0.322338056	0.639662142	0.47221603	0.24552353	-0.194222126	0.22139421	-0.222507736	0.283888443	0.194756409	0.470676662	0.307716103	0.236976526	0.129017156	0.999368517	0.988472433	Bacteria.Firmicutes.Clostridia.Clostridiales.Ruminococcaceae.Ruminococcaceae_UCG_014	GSTCD
167786	ENSG00000138785	rs11933386	0.249250012	0.045921106	0.818271654	0.985201902	0.22021447	-0.399862007	-0.073781253	0.005730228	0.189418517	0.196481272	0.319813255	0.307758659	0.181906759	0.031420494	0.999368517	0.999342963	Bacteria.Firmicutes.Clostridia.Clostridiales.Ruminococcaceae.Ruminococcaceae_UCG_014	INTS12
167787	ENSG00000138794	rs767598	0.452738055	0.194824509	0.974384641	0.575049807	-0.238853884	0.277420248	0.019712685	-0.230466098	0.316195492	0.211779737	0.61155954	0.409008037	0.258109807	0.089146345	0.999368517	0.988472433	Bacteria.Firmicutes.Clostridia.Clostridiales.Ruminococcaceae.Ruminococcaceae_UCG_014	CASP6
167788	ENSG00000138796	rs13116685	0.187153313	0.113391774	0.665426804	0.444143755	-0.570830494	0.390076996	0.47452295	-0.450140558	0.42819844	0.243072889	1.092329722	0.584668212	0.154235117	0.060186555	0.999368517	0.988472433	Bacteria.Firmicutes.Clostridia.Clostridiales.Ruminococcaceae.Ruminococcaceae_UCG_014	HADH
167789	ENSG00000138798	rs1860129	0.115979821	0.068932628	0.178145797	0.097098843	-0.375201465	0.406780931	0.59516073	-0.60658227	0.235510227	0.219940739	0.437227176	0.360335762	0.114921642	0.042135244	0.999368517	0.963341945	Bacteria.Firmicutes.Clostridia.Clostridiales.Ruminococcaceae.Ruminococcaceae_UCG_014	EGF
167790	ENSG00000138801	rs2189154	0.001032171	0.000982018	0.004357039	0.00473993	-1.499454088	0.846531043	2.295684519	-1.323642093	0.436337485	0.245200498	0.777005779	0.452542746	0.006322853	0.002002956	0.999368517	0.830048606	Bacteria.Firmicutes.Clostridia.Clostridiales.Ruminococcaceae.Ruminococcaceae_UCG_014	PAPSS1
167791	ENSG00000138829	rs13181957	0.129815532	0.096285987	0.404387318	0.684187671	-0.215849424	0.380336263	0.206265544	0.192228604	0.140685005	0.225374238	0.245764302	0.470474652	0.122788207	0.053630881	0.999368517	0.988472433	Bacteria.Firmicutes.Clostridia.Clostridiales.Ruminococcaceae.Ruminococcaceae_UCG_014	FBN2
167792	ENSG00000138834	rs11642590	0.861944975	0.857041368	0.711552068	0.940527753	-0.025795738	-0.027811271	0.10529223	0.020892625	0.147750915	0.153773627	0.283505581	0.278956395	0.375736472	0.273534501	0.999368517	0.999342963	Bacteria.Firmicutes.Clostridia.Clostridiales.Ruminococcaceae.Ruminococcaceae_UCG_014	MAPK8IP3
167793	ENSG00000138835	rs1051013	0.033390399	0.064093466	0.012279055	0.021151902	0.705646007	-0.367373624	-1.656287643	0.925788023	0.324656372	0.195037773	0.642986652	0.391855855	0.057096177	0.040095433	0.999368517	0.848835012	Bacteria.Firmicutes.Clostridia.Clostridiales.Ruminococcaceae.Ruminococcaceae_UCG_014	RGS3
167794	ENSG00000138867	rs2006094	0.078550463	0.055848719	0.354183137	0.304652053	0.379426989	-0.397245298	-0.366322304	0.359202326	0.212290099	0.204021562	0.392554737	0.347162324	0.091495139	0.036292454	0.999368517	0.984180929	Bacteria.Firmicutes.Clostridia.Clostridiales.Ruminococcaceae.Ruminococcaceae_UCG_014	GUCD1
167795	ENSG00000139044	rs7137405	0.084307907	0.049425875	0.948959113	0.752610276	0.44531925	-0.394928282	0.030144671	-0.117290949	0.254025082	0.197235485	0.469092712	0.370545727	0.094591029	0.033124332	0.999368517	0.988472433	Bacteria.Firmicutes.Clostridia.Clostridiales.Ruminococcaceae.Ruminococcaceae_UCG_014	B4GALNT3
167796	ENSG00000139117	rs10444553	0.363716423	0.12471267	0.202274421	0.07781403	0.204029536	-0.321415451	-0.644003647	0.672868281	0.223049896	0.206648187	0.499960151	0.375519172	0.22703286	0.064230801	0.999368517	0.939012912	Bacteria.Firmicutes.Clostridia.Clostridiales.Ruminococcaceae.Ruminococcaceae_UCG_014	CPNE8
167797	ENSG00000139154	rs10431210	0.272794241	0.882852716	0.068371391	0.556595869	-0.166862348	-0.04889716	0.525587244	-0.329847263	0.150867251	0.330533356	0.28358739	0.558153853	0.192854413	0.279089292	0.999368517	0.988472433	Bacteria.Firmicutes.Clostridia.Clostridiales.Ruminococcaceae.Ruminococcaceae_UCG_014	AEBP2
167798	ENSG00000139160	rs4931536	0.485461153	0.454562002	0.64630202	0.523216581	0.110113131	-0.190091389	-0.128998485	0.377127371	0.156955837	0.252666557	0.279793044	0.587547242	0.267519552	0.167332863	0.999368517	0.988472433	Bacteria.Firmicutes.Clostridia.Clostridiales.Ruminococcaceae.Ruminococcaceae_UCG_014	ETFBKMT
167799	ENSG00000139178	rs12370543	0.688486459	0.018078972	0.352773226	0.895173109	0.05552677	-0.582712002	0.223736346	0.052843339	0.137884382	0.240256248	0.239052266	0.399487271	0.329035621	0.01621982	0.999368517	0.996244159	Bacteria.Firmicutes.Clostridia.Clostridiales.Ruminococcaceae.Ruminococcaceae_UCG_014	C1RL
167800	ENSG00000139180	rs10849118	0.489290257	0.441508647	0.130307883	0.0759995	-0.253920783	0.162140512	0.801574484	-0.592308328	0.365149269	0.209378682	0.523127463	0.328484972	0.269015041	0.163615945	0.999368517	0.939012912	Bacteria.Firmicutes.Clostridia.Clostridiales.Ruminococcaceae.Ruminococcaceae_UCG_014	NDUFA9
167801	ENSG00000139190	rs2240867	0.235220108	0.116129627	0.615873538	0.408083845	0.417388912	-0.324249	-0.286671437	0.294709421	0.348369371	0.203613095	0.568644127	0.353936015	0.176190099	0.061111516	0.999368517	0.988472433	Bacteria.Firmicutes.Clostridia.Clostridiales.Ruminococcaceae.Ruminococcaceae_UCG_014	VAMP1
167802	ENSG00000139192	rs2534711	8.67822241564378e-05	7.72881312192435e-09	0.125661159	0.825882147	-0.501389689	1.081598967	-0.340579462	0.061319347	0.11974947	0.163100654	0.219530158	0.277620188	0.001058931	1.61751580708764e-07	0.999368517	0.995509224	Bacteria.Firmicutes.Clostridia.Clostridiales.Ruminococcaceae.Ruminococcaceae_UCG_014	TAPBPL
167803	ENSG00000139193	rs3759333	0.448793763	0.811851768	0.512836899	0.945871767	-0.136912458	0.054460386	0.190677556	-0.031139175	0.179666222	0.227860587	0.289766295	0.456890089	0.257023258	0.264347818	0.999368517	0.999342963	Bacteria.Firmicutes.Clostridia.Clostridiales.Ruminococcaceae.Ruminococcaceae_UCG_014	CD27
167804	ENSG00000139197	rs7969751	0.10031092	0.005441238	0.094148155	0.123711673	0.26052558	-0.541964636	0.487656306	-0.492610131	0.156276913	0.188446392	0.287067455	0.315857773	0.104457836	0.006707768	0.999368517	0.969051637	Bacteria.Firmicutes.Clostridia.Clostridiales.Ruminococcaceae.Ruminococcaceae_UCG_014	PEX5
167805	ENSG00000139219	rs11168337	0.530070539	0.94864436	0.61420433	0.463206671	-0.117297221	0.011122877	0.155663297	0.224445773	0.185808243	0.172025006	0.307318103	0.304151691	0.282008696	0.294763481	0.999368517	0.988472433	Bacteria.Firmicutes.Clostridia.Clostridiales.Ruminococcaceae.Ruminococcaceae_UCG_014	COL2A1
167806	ENSG00000139344	rs7976358	0.035618209	0.004058887	0.69755193	0.09213256	-0.326373614	0.587206287	-0.106045485	0.629454092	0.152089958	0.197094075	0.27166565	0.368213758	0.05877791	0.005443621	0.999368517	0.963341945	Bacteria.Firmicutes.Clostridia.Clostridiales.Ruminococcaceae.Ruminococcaceae_UCG_014	AMDHD1
167807	ENSG00000139405	rs2384207	0.328363977	0.166073522	0.650399381	0.714254598	0.154262447	-0.331699583	-0.135953492	0.174714946	0.156640173	0.236817681	0.298591655	0.475091886	0.213785625	0.079136896	0.999368517	0.988472433	Bacteria.Firmicutes.Clostridia.Clostridiales.Ruminococcaceae.Ruminococcaceae_UCG_014	RITA1
167808	ENSG00000139428	rs61940468	0.001689709	4.1218555570671e-05	0.001831084	0.001381609	0.407929209	-0.799085119	-0.702199017	1.353418555	0.124510585	0.181637495	0.216080218	0.404945472	0.008437769	0.000180899	0.999368517	0.830048606	Bacteria.Firmicutes.Clostridia.Clostridiales.Ruminococcaceae.Ruminococcaceae_UCG_014	MMAB
167809	ENSG00000139433	rs2193535	0.228001898	0.058772166	0.371785406	0.03668708	0.298667908	-0.382830169	-0.417125122	0.801732085	0.245411841	0.199006196	0.463806744	0.375832207	0.172993378	0.037586973	0.999368517	0.934746868	Bacteria.Firmicutes.Clostridia.Clostridiales.Ruminococcaceae.Ruminococcaceae_UCG_014	GLTP
167810	ENSG00000139531	rs773125	0.021887122	0.032168386	0.086486959	0.303478679	0.47650553	-0.418739064	-0.73023429	0.420767548	0.202875197	0.19126243	0.419531758	0.405670325	0.044511696	0.024411228	0.999368517	0.984180929	Bacteria.Firmicutes.Clostridia.Clostridiales.Ruminococcaceae.Ruminococcaceae_UCG_014	SUOX
167811	ENSG00000139546	rs7975351	0.115448044	0.064867603	0.878626016	0.746696779	0.321852229	-0.388188408	-0.056123653	0.101883805	0.201723019	0.206702589	0.366071141	0.314094012	0.114645936	0.040422777	0.999368517	0.988472433	Bacteria.Firmicutes.Clostridia.Clostridiales.Ruminococcaceae.Ruminococcaceae_UCG_014	TARBP2
167812	ENSG00000139597	rs59214163	0.045312226	0.002914399	0.495255686	0.587043817	-0.24642386	0.551847992	0.153287292	-0.216248965	0.120734977	0.178385973	0.223504368	0.396175808	0.06821938	0.004300862	0.999368517	0.988472433	Bacteria.Firmicutes.Clostridia.Clostridiales.Ruminococcaceae.Ruminococcaceae_UCG_014	N4BP2L1
167813	ENSG00000139620	rs10783277	0.884989636	0.709887949	0.827197502	0.680788954	0.040044134	-0.072855576	-0.133357354	0.159154869	0.275755503	0.194988586	0.608440695	0.385136556	0.380952897	0.237242723	0.999368517	0.988472433	Bacteria.Firmicutes.Clostridia.Clostridiales.Ruminococcaceae.Ruminococcaceae_UCG_014	KANSL2
167814	ENSG00000139668	rs9535756	0.734476112	0.49203271	0.992194266	0.49448475	-0.047894828	-0.179897826	0.002372031	0.294303273	0.140604111	0.260348224	0.241529039	0.428347382	0.341811192	0.178504893	0.999368517	0.988472433	Bacteria.Firmicutes.Clostridia.Clostridiales.Ruminococcaceae.Ruminococcaceae_UCG_014	WDFY2
167815	ENSG00000139675	rs78872760	0.123729089	0.245993688	0.45005089	0.757236811	-0.220390925	0.290668277	0.188847898	-0.131564901	0.141319615	0.248285957	0.248510769	0.423832368	0.120152262	0.105675008	0.999368517	0.988472433	Bacteria.Firmicutes.Clostridia.Clostridiales.Ruminococcaceae.Ruminococcaceae_UCG_014	HNRNPA1L2
167816	ENSG00000139687	rs12877288	0.449408358	0.026534474	0.92128373	0.263444171	0.136079795	-0.511810199	-0.034116656	0.479040082	0.17881679	0.225472716	0.343913298	0.424660973	0.257113692	0.021256155	0.999368517	0.984180929	Bacteria.Firmicutes.Clostridia.Clostridiales.Ruminococcaceae.Ruminococcaceae_UCG_014	RB1
167817	ENSG00000139719	rs2277333	0.050499836	0.028484256	0.437379431	0.480322887	-0.336990921	0.420350486	0.227129717	-0.341019134	0.169115357	0.187616643	0.290654454	0.480395703	0.072016665	0.02248937	0.999368517	0.988472433	Bacteria.Firmicutes.Clostridia.Clostridiales.Ruminococcaceae.Ruminococcaceae_UCG_014	VPS33A
167818	ENSG00000139793	rs9284176	0.090115439	0.053473035	0.207765736	0.120598664	0.457391684	-0.464549815	-0.657163195	0.64011808	0.265861778	0.236190594	0.516477338	0.406968301	0.097888287	0.035127028	0.999368517	0.969051637	Bacteria.Firmicutes.Clostridia.Clostridiales.Ruminococcaceae.Ruminococcaceae_UCG_014	MBNL2
167819	ENSG00000139835	rs11164132	0.022877432	0.012013573	0.733453479	0.223859211	0.445855316	-0.470148225	0.132827624	-0.553931343	0.191288723	0.181927046	0.388383751	0.451068371	0.045982948	0.011970234	0.999368517	0.979321925	Bacteria.Firmicutes.Clostridia.Clostridiales.Ruminococcaceae.Ruminococcaceae_UCG_014	GRTP1
167820	ENSG00000139865	rs12147245	0.357674091	0.048270296	0.042272697	0.015763382	-0.171325232	0.358022878	-0.672253201	0.897710471	0.184940031	0.177863794	0.324503989	0.362070848	0.225055674	0.032426953	0.999368517	0.830048606	Bacteria.Firmicutes.Clostridia.Clostridiales.Ruminococcaceae.Ruminococcaceae_UCG_014	TTC6
167821	ENSG00000139874	rs2228497	0.168560756	0.145566607	0.198436906	0.213322458	0.258190308	-0.303035209	-0.461465025	0.507031377	0.185434524	0.205721038	0.355169296	0.403429278	0.145158721	0.071749994	0.999368517	0.974735786	Bacteria.Firmicutes.Clostridia.Clostridiales.Ruminococcaceae.Ruminococcaceae_UCG_014	SSTR1
167822	ENSG00000139899	rs4344657	0.029406564	0.06474105	0.335500027	0.54687727	-0.63000911	0.370390759	0.577396504	-0.23583652	0.282876601	0.197130044	0.595077777	0.389414559	0.053286382	0.040384286	0.999368517	0.988472433	Bacteria.Firmicutes.Clostridia.Clostridiales.Ruminococcaceae.Ruminococcaceae_UCG_014	CBLN3
167823	ENSG00000139914	rs35809913	0.155395315	0.021115883	0.256996241	0.407429796	-0.212651123	0.625418082	0.297954751	-0.620084945	0.147939403	0.264642049	0.260547892	0.743657417	0.137579677	0.017975056	0.999368517	0.988472433	Bacteria.Firmicutes.Clostridia.Clostridiales.Ruminococcaceae.Ruminococcaceae_UCG_014	FITM1
167824	ENSG00000139921	rs4261445	0.001874389	0.001406455	0.296570463	0.713276034	-0.987849797	0.70109294	0.437987103	-0.113968412	0.304706827	0.21013363	0.416229468	0.308799987	0.009060952	0.002596339	0.999368517	0.988472433	Bacteria.Firmicutes.Clostridia.Clostridiales.Ruminococcaceae.Ruminococcaceae_UCG_014	TMX1
167825	ENSG00000139946	rs1152466	0.729224127	0.985735864	0.581062346	0.856650336	0.053643397	-0.004290608	-0.144537309	0.130815825	0.154301583	0.239066887	0.260608983	0.72130967	0.340544949	0.302044974	0.999368517	0.996244159	Bacteria.Firmicutes.Clostridia.Clostridiales.Ruminococcaceae.Ruminococcaceae_UCG_014	PELI2
167826	ENSG00000140043	rs4903150	2.66856877397286e-06	7.39388234219468e-08	0.295371093	0.951242049	0.879491274	-0.946414103	-0.308476349	-0.020805631	0.170939823	0.155967396	0.292419101	0.338944323	6.61922264896486e-05	1.00478077197235e-06	0.999368517	0.999342963	Bacteria.Firmicutes.Clostridia.Clostridiales.Ruminococcaceae.Ruminococcaceae_UCG_014	PTGR2
167827	ENSG00000140104	rs12885406	0.870345368	0.147800378	0.2665376	0.717269861	0.024333807	0.330069647	-0.312863501	-0.133531164	0.148498514	0.225336874	0.279166989	0.36715665	0.377874221	0.072512595	0.999368517	0.988472433	Bacteria.Firmicutes.Clostridia.Clostridiales.Ruminococcaceae.Ruminococcaceae_UCG_014	CLBA1
167828	ENSG00000140107	rs3736951	0.003546458	0.002988526	0.214405653	0.481635263	0.626880385	-0.632546757	-0.497231156	0.23807451	0.20715234	0.205040192	0.396579516	0.336385771	0.013249462	0.004367035	0.999368517	0.988472433	Bacteria.Firmicutes.Clostridia.Clostridiales.Ruminococcaceae.Ruminococcaceae_UCG_014	SLC25A47
167829	ENSG00000140284	rs12909764	0.005259	0.001471636	0.625116005	0.600818349	0.518658301	-0.586335699	-0.148284022	-0.208773061	0.179585162	0.176520912	0.302035467	0.397059951	0.017526925	0.002668622	0.999368517	0.988472433	Bacteria.Firmicutes.Clostridia.Clostridiales.Ruminococcaceae.Ruminococcaceae_UCG_014	SLC27A2
167830	ENSG00000140297	rs4775183	0.012527989	0.022658517	0.555758201	0.220785372	0.469053103	-0.401094582	0.218536855	-0.360319639	0.182634864	0.171796435	0.369013321	0.29144327	0.030736107	0.018973207	0.999368517	0.977386559	Bacteria.Firmicutes.Clostridia.Clostridiales.Ruminococcaceae.Ruminococcaceae_UCG_014	GCNT3
167831	ENSG00000140299	rs9920434	0.486515881	0.848957966	0.937666122	0.611234822	-0.138987942	0.03068731	0.026911543	0.141513121	0.198595682	0.160491034	0.342792608	0.27705237	0.26797323	0.27156935	0.999368517	0.988472433	Bacteria.Firmicutes.Clostridia.Clostridiales.Ruminococcaceae.Ruminococcaceae_UCG_014	BNIP2
167832	ENSG00000140320	rs603104	0.644316891	0.861726201	0.123754113	0.01315034	-0.110923535	0.030885791	-0.696260294	0.836940589	0.239145331	0.176622538	0.446488044	0.32825546	0.316319021	0.274331083	0.999368517	0.830048606	Bacteria.Firmicutes.Clostridia.Clostridiales.Ruminococcaceae.Ruminococcaceae_UCG_014	BAHD1
167833	ENSG00000140323	rs62018001	0.132156027	0.090896396	0.630195691	0.94682795	-0.267972231	0.44549022	0.163784543	0.033020249	0.175740646	0.259586138	0.338579259	0.493216267	0.124045314	0.051236145	0.999368517	0.999342963	Bacteria.Firmicutes.Clostridia.Clostridiales.Ruminococcaceae.Ruminococcaceae_UCG_014	DISP2
167834	ENSG00000140326	rs4265781	0.874544729	0.838970599	0.683836073	0.635316479	0.023844893	-0.034049195	0.123397532	-0.163394114	0.150429468	0.166886511	0.301656863	0.342905082	0.379044852	0.269365032	0.999368517	0.988472433	Bacteria.Firmicutes.Clostridia.Clostridiales.Ruminococcaceae.Ruminococcaceae_UCG_014	CDAN1
167835	ENSG00000140367	rs2655132	0.72277532	0.253924057	0.670950581	0.189066017	0.06055682	-0.262167011	-0.129870959	0.53607369	0.169963709	0.227761273	0.304304952	0.4038951	0.338752312	0.107995883	0.999368517	0.974366218	Bacteria.Firmicutes.Clostridia.Clostridiales.Ruminococcaceae.Ruminococcaceae_UCG_014	UBE2Q2
167836	ENSG00000140374	rs57311619	0.088251013	0.159802889	0.06370335	0.507303679	0.212646031	-0.325087559	-0.424859138	0.294524708	0.122867332	0.22861054	0.225216808	0.441744302	0.097005776	0.076896025	0.999368517	0.988472433	Bacteria.Firmicutes.Clostridia.Clostridiales.Ruminococcaceae.Ruminococcaceae_UCG_014	ETFA
167837	ENSG00000140386	rs907594	0.699119498	0.734484975	0.923489786	0.727064924	-0.081609731	0.068794695	-0.03630904	0.135199097	0.210213445	0.201966545	0.376601815	0.385685065	0.332124109	0.243945105	0.999368517	0.988472433	Bacteria.Firmicutes.Clostridia.Clostridiales.Ruminococcaceae.Ruminococcaceae_UCG_014	SCAPER
167838	ENSG00000140396	rs76929997	0.93799912	0.358284861	0.950543562	0.240823306	0.012624687	-0.237172875	0.017979722	0.590970662	0.161675633	0.25634806	0.288765321	0.499236273	0.394382176	0.140366563	0.999368517	0.983602106	Bacteria.Firmicutes.Clostridia.Clostridiales.Ruminococcaceae.Ruminococcaceae_UCG_014	NCOA2
167839	ENSG00000140400	rs4886696	0.680673039	0.653987318	0.660664548	0.645605874	0.110571479	-0.07557351	-0.249873807	0.171281044	0.267467386	0.167826557	0.566586175	0.37071784	0.326948902	0.224003327	0.999368517	0.988472433	Bacteria.Firmicutes.Clostridia.Clostridiales.Ruminococcaceae.Ruminococcaceae_UCG_014	MAN2C1
167840	ENSG00000140403	rs3813575	0.175647585	0.24036083	0.811763247	0.287941443	0.206928106	-0.22651771	0.069523347	-0.308326665	0.151130025	0.191166041	0.290744086	0.287773061	0.14874082	0.103753118	0.999368517	0.984180929	Bacteria.Firmicutes.Clostridia.Clostridiales.Ruminococcaceae.Ruminococcaceae_UCG_014	DNAJA4
167841	ENSG00000140455	rs62011285	0.013131631	0.009477645	0.937018973	0.316440228	-0.401643056	0.415015225	0.024708368	0.286817872	0.157494135	0.155223251	0.311488373	0.284096311	0.031538174	0.010079972	0.999368517	0.98613161	Bacteria.Firmicutes.Clostridia.Clostridiales.Ruminococcaceae.Ruminococcaceae_UCG_014	USP3
167842	ENSG00000140471	rs3084796	0.360571974	0.066761534	0.430193784	0.639949974	0.189560704	-0.30681194	0.259994751	-0.168981738	0.205870486	0.164550711	0.327527161	0.359559144	0.226021047	0.041238457	0.999368517	0.988472433	Bacteria.Firmicutes.Clostridia.Clostridiales.Ruminococcaceae.Ruminococcaceae_UCG_014	LINS1
167843	ENSG00000140479	rs56654128	0.700008584	0.16991882	0.441507245	0.750983535	-0.08066761	0.276351391	-0.284827166	-0.121696767	0.208434808	0.199120476	0.367807847	0.381865858	0.332337789	0.080551664	0.999368517	0.988472433	Bacteria.Firmicutes.Clostridia.Clostridiales.Ruminococcaceae.Ruminococcaceae_UCG_014	PCSK6
167844	ENSG00000140497	rs11857695	0.223455446	0.103484827	0.557820266	0.346468954	-0.296648409	0.336480061	0.308132034	-0.356204168	0.241348955	0.203756986	0.523034473	0.375608059	0.171121967	0.056661273	0.999368517	0.988472433	Bacteria.Firmicutes.Clostridia.Clostridiales.Ruminococcaceae.Ruminococcaceae_UCG_014	SCAMP2
167845	ENSG00000140521	rs176640	0.555117181	0.237641285	0.740403756	0.291353878	0.12270372	-0.22767876	-0.116701273	0.384701941	0.206856463	0.191024685	0.350731494	0.361628784	0.289830918	0.103107639	0.999368517	0.984180929	Bacteria.Firmicutes.Clostridia.Clostridiales.Ruminococcaceae.Ruminococcaceae_UCG_014	POLG
167846	ENSG00000140575	rs3743409	0.980004029	0.846217037	0.030323336	0.015906505	-0.005424398	-0.032316372	0.977079105	-0.796390431	0.215591812	0.165960604	0.441265138	0.321664753	0.404256451	0.271076964	0.999368517	0.830048606	Bacteria.Firmicutes.Clostridia.Clostridiales.Ruminococcaceae.Ruminococcaceae_UCG_014	IQGAP1
167847	ENSG00000140577	rs12909526	0.552636586	0.67634224	0.646946481	0.318068962	-0.088204764	-0.079931458	0.122853415	0.355270116	0.147767299	0.190607468	0.266987453	0.353094583	0.289534866	0.229586368	0.999368517	0.987577348	Bacteria.Firmicutes.Clostridia.Clostridiales.Ruminococcaceae.Ruminococcaceae_UCG_014	CRTC3
167848	ENSG00000140598	rs2867649	0.910058045	0.388452519	0.709968659	0.686482759	-0.018584464	0.215057395	-0.122894999	0.160295328	0.163875162	0.24769094	0.329008643	0.395357674	0.38722712	0.148573051	0.999368517	0.988472433	Bacteria.Firmicutes.Clostridia.Clostridiales.Ruminococcaceae.Ruminococcaceae_UCG_014	EFL1
167849	ENSG00000140740	rs56036711	0.837692549	0.525736933	0.086155237	0.151890173	-0.053001958	0.102328081	-0.86668088	0.473084217	0.257705602	0.160397358	0.497385449	0.326283879	0.36966851	0.188309703	0.999368517	0.972930752	Bacteria.Firmicutes.Clostridia.Clostridiales.Ruminococcaceae.Ruminococcaceae_UCG_014	UQCRC2
167850	ENSG00000140876	rs12445270	0.604677866	0.645327875	0.450716871	0.449961329	0.208155626	-0.110507821	-0.65047451	0.392961522	0.400130218	0.238979685	0.857244505	0.517007526	0.305072746	0.222184319	0.999368517	0.988472433	Bacteria.Firmicutes.Clostridia.Clostridiales.Ruminococcaceae.Ruminococcaceae_UCG_014	NUDT7
167851	ENSG00000140905	rs11860711	0.025705814	8.20543474275519e-05	0.400889321	0.06234993	-0.306478649	1.176434205	0.217727903	-0.792128455	0.134240907	0.279893893	0.257489533	0.4176962	0.049421401	0.000316101	0.999368517	0.938347196	Bacteria.Firmicutes.Clostridia.Clostridiales.Ruminococcaceae.Ruminococcaceae_UCG_014	GCSH
167852	ENSG00000140931	rs3743719	0.843864198	0.376030491	0.122387797	0.160969691	0.041505205	-0.148684247	0.567118153	-0.438582476	0.209895975	0.166808406	0.362325447	0.309298358	0.371061857	0.145200589	0.999368517	0.972930752	Bacteria.Firmicutes.Clostridia.Clostridiales.Ruminococcaceae.Ruminococcaceae_UCG_014	CMTM3
167853	ENSG00000140941	rs72628299	0.517927812	0.276406717	0.860685924	0.544122958	0.146735098	-0.198078623	-0.067052076	0.202993474	0.225716469	0.180456903	0.380548806	0.332887583	0.278387197	0.115169428	0.999368517	0.988472433	Bacteria.Firmicutes.Clostridia.Clostridiales.Ruminococcaceae.Ruminococcaceae_UCG_014	MAP1LC3B
167854	ENSG00000140950	rs396491	0.000731621	0.000249653	0.946458974	0.749736929	0.628169854	-0.641020515	-0.024775532	-0.100246753	0.177158173	0.165375354	0.367512534	0.312937034	0.004855227	0.000720172	0.999368517	0.988472433	Bacteria.Firmicutes.Clostridia.Clostridiales.Ruminococcaceae.Ruminococcaceae_UCG_014	MEAK7
167855	ENSG00000141027	rs178805	0.117891164	0.238293742	0.090178669	0.132953234	0.410462285	-0.243432505	-0.73050509	0.483488906	0.259017953	0.204529454	0.424695994	0.317745063	0.116358342	0.103284524	0.999368517	0.972930752	Bacteria.Firmicutes.Clostridia.Clostridiales.Ruminococcaceae.Ruminococcaceae_UCG_014	NCOR1
167856	ENSG00000141127	rs6846	0.998545466	0.961946442	0.833832232	0.931800073	0.000233939	-0.010604826	0.05030035	-0.029781595	0.127834729	0.221416246	0.238805138	0.34665034	0.409227279	0.297258923	0.999368517	0.999342963	Bacteria.Firmicutes.Clostridia.Clostridiales.Ruminococcaceae.Ruminococcaceae_UCG_014	PRPSAP2
167857	ENSG00000141161	rs75094530	0.002823916	2.25761829832597e-05	0.122447555	0.457302934	-0.403056779	1.23884741	0.362141376	-0.385793918	0.129837975	0.271222685	0.231405754	0.515934145	0.011770733	0.000110713	0.999368517	0.988472433	Bacteria.Firmicutes.Clostridia.Clostridiales.Ruminococcaceae.Ruminococcaceae_UCG_014	UNC45B
167858	ENSG00000141179	rs11079196	0.915432671	0.168099318	0.532454749	0.450861719	-0.016715967	0.397915232	-0.201584705	-0.320025217	0.156806525	0.285471902	0.321191537	0.421888975	0.388421708	0.079994568	0.999368517	0.988472433	Bacteria.Firmicutes.Clostridia.Clostridiales.Ruminococcaceae.Ruminococcaceae_UCG_014	PCTP
167859	ENSG00000141198	rs7217666	0.052429127	0.106213921	0.483376741	0.864824674	0.518017738	-0.296096677	-0.355271148	0.054295664	0.262185589	0.180746017	0.503986016	0.317683862	0.073588896	0.057568098	0.999368517	0.996244159	Bacteria.Firmicutes.Clostridia.Clostridiales.Ruminococcaceae.Ruminococcaceae_UCG_014	TOM1L1
167860	ENSG00000141219	rs4300717	0.001229549	0.000214281	0.18284214	0.142205642	-0.813161498	0.68313674	0.588912539	-0.504352563	0.2405741	0.174186584	0.437389856	0.339482482	0.00715535	0.000653335	0.999368517	0.972930752	Bacteria.Firmicutes.Clostridia.Clostridiales.Ruminococcaceae.Ruminococcaceae_UCG_014	C17orf80
167861	ENSG00000141252	rs2456274	0.082066383	0.06705353	0.530701207	0.951151715	0.309085357	-0.412121977	-0.202690134	0.023375201	0.175005201	0.221273933	0.321571864	0.380100036	0.093354072	0.041373506	0.999368517	0.999342963	Bacteria.Firmicutes.Clostridia.Clostridiales.Ruminococcaceae.Ruminococcaceae_UCG_014	VPS53
167862	ENSG00000141258	rs72824330	0.296073289	0.355726138	0.537960262	0.723173064	-0.127521921	0.177415054	0.13520361	0.147086923	0.121061354	0.190734518	0.2183582	0.413445399	0.201893288	0.139849881	0.999368517	0.988472433	Bacteria.Firmicutes.Clostridia.Clostridiales.Ruminococcaceae.Ruminococcaceae_UCG_014	SGSM2
167863	ENSG00000141294	rs878295	0.078647259	0.005795304	0.771875375	0.367463455	0.326326948	-0.458554406	-0.089504484	0.277393438	0.18264111	0.160702751	0.307433335	0.305647647	0.091537419	0.007028621	0.999368517	0.988472433	Bacteria.Firmicutes.Clostridia.Clostridiales.Ruminococcaceae.Ruminococcaceae_UCG_014	LRRC46
167864	ENSG00000141295	rs6503875	0.067888348	0.003813638	0.114014131	0.139204126	0.253528068	-0.946357234	-0.422790568	0.699752228	0.13654867	0.315345645	0.263921214	0.467400864	0.085103299	0.005226567	0.999368517	0.972930752	Bacteria.Firmicutes.Clostridia.Clostridiales.Ruminococcaceae.Ruminococcaceae_UCG_014	SCRN2
167865	ENSG00000141314	rs9908969	0.128568767	0.039018315	0.775055649	0.462293043	-0.252091963	0.396116606	-0.093216527	0.258253879	0.163763265	0.188037159	0.324841412	0.349248996	0.12231209	0.027854046	0.999368517	0.988472433	Bacteria.Firmicutes.Clostridia.Clostridiales.Ruminococcaceae.Ruminococcaceae_UCG_014	RHBDL3
167866	ENSG00000141404	rs659485	0.224011603	0.449549138	0.022253094	0.672578554	-0.16899114	-0.175970936	0.606348734	-0.19992761	0.137655921	0.231308214	0.258897631	0.4709346	0.171443992	0.165975057	0.999368517	0.988472433	Bacteria.Firmicutes.Clostridia.Clostridiales.Ruminococcaceae.Ruminococcaceae_UCG_014	GNAL
167867	ENSG00000141433	rs75481449	0.001672502	4.97864620901222e-05	0.323735858	0.880481253	-0.498450955	0.802487169	0.259687398	-0.058452793	0.151983719	0.184652196	0.261160817	0.387228259	0.008395689	0.000209533	0.999368517	0.996244159	Bacteria.Firmicutes.Clostridia.Clostridiales.Ruminococcaceae.Ruminococcaceae_UCG_014	ADCYAP1
167868	ENSG00000141456	rs7225717	0.518275048	0.367011358	0.483237121	0.318491709	0.193013154	-0.178315655	-0.415332942	0.377485688	0.297151335	0.196291712	0.589000674	0.37550453	0.278389666	0.142596656	0.999368517	0.987577348	Bacteria.Firmicutes.Clostridia.Clostridiales.Ruminococcaceae.Ruminococcaceae_UCG_014	PELP1
167869	ENSG00000141458	rs1788823	0.001214116	0.000697066	0.210958341	0.345765472	-0.781220311	0.561175917	0.575247605	-0.318200659	0.230845179	0.157587881	0.455317148	0.335041916	0.007092821	0.001559985	0.999368517	0.988472433	Bacteria.Firmicutes.Clostridia.Clostridiales.Ruminococcaceae.Ruminococcaceae_UCG_014	NPC1
167870	ENSG00000141560	rs58867683	5.0232812125172e-09	1.771025273217e-12	0.780007951	0.571827597	0.920591852	-1.019852371	0.062147091	-0.114233351	0.136626365	0.117408206	0.221582227	0.201028895	3.61931698940025e-07	1.17504015986767e-10	0.999368517	0.988472433	Bacteria.Firmicutes.Clostridia.Clostridiales.Ruminococcaceae.Ruminococcaceae_UCG_014	FN3KRP
167871	ENSG00000141569	rs56082951	0.618033754	0.077634152	0.812184499	0.430155512	0.071279321	-0.532674684	0.066688062	0.32666783	0.142262006	0.297094542	0.27952477	0.41148394	0.309132909	0.04560668	0.999368517	0.988472433	Bacteria.Firmicutes.Clostridia.Clostridiales.Ruminococcaceae.Ruminococcaceae_UCG_014	TRIM65
167872	ENSG00000141574	rs8079688	0.01219927	0.005724302	0.352756164	0.252464026	-0.506316138	0.514610662	0.423570059	-0.442091505	0.196367017	0.180069395	0.452549493	0.382881562	0.0304091	0.006957471	0.999368517	0.983602106	Bacteria.Firmicutes.Clostridia.Clostridiales.Ruminococcaceae.Ruminococcaceae_UCG_014	SECTM1
167873	ENSG00000141627	rs60901553	0.593210835	0.240478261	0.80194106	0.745519434	0.088568735	-0.260374747	0.070559528	-0.144846164	0.16498155	0.219794621	0.280149637	0.444399975	0.301298518	0.103764097	0.999368517	0.988472433	Bacteria.Firmicutes.Clostridia.Clostridiales.Ruminococcaceae.Ruminococcaceae_UCG_014	DYM
167874	ENSG00000141655	rs2957125	0.033652663	0.036583112	0.949794744	0.837750581	0.493539604	-0.373147172	-0.038415088	-0.078055524	0.22741809	0.174822061	0.607755446	0.379658509	0.057334946	0.026638275	0.999368517	0.99593522	Bacteria.Firmicutes.Clostridia.Clostridiales.Ruminococcaceae.Ruminococcaceae_UCG_014	TNFRSF11A
167875	ENSG00000141698	rs7212972	0.0022674	0.000670521	0.771470206	0.73564428	1.097605005	-0.714892022	0.19579413	-0.13230847	0.345324736	0.200069225	0.671293823	0.390201109	0.009987546	0.001513135	0.999368517	0.988472433	Bacteria.Firmicutes.Clostridia.Clostridiales.Ruminococcaceae.Ruminococcaceae_UCG_014	NT5C3B
167876	ENSG00000141759	rs8097974	0.056011603	0.020903872	0.517955068	0.611896346	0.588959181	-0.450988147	0.432717833	-0.212054025	0.302690654	0.190505081	0.665675248	0.415929675	0.076680865	0.017882165	0.999368517	0.988472433	Bacteria.Firmicutes.Clostridia.Clostridiales.Ruminococcaceae.Ruminococcaceae_UCG_014	TXNL4A
167877	ENSG00000141867	rs77423438	0.249825033	0.722812961	0.767437129	0.034329131	-0.155064408	0.073663384	0.072318645	0.93740491	0.133543144	0.206778971	0.243522552	0.433642512	0.181906759	0.240848603	0.999368517	0.93386787	Bacteria.Firmicutes.Clostridia.Clostridiales.Ruminococcaceae.Ruminococcaceae_UCG_014	BRD4
167878	ENSG00000141971	rs2015988	0.643020286	0.698471836	0.002313301	0.014559795	0.105498863	0.064496029	-1.366238125	0.792829363	0.226561015	0.165755715	0.43075311	0.315826495	0.315990052	0.234609222	0.999368517	0.830048606	Bacteria.Firmicutes.Clostridia.Clostridiales.Ruminococcaceae.Ruminococcaceae_UCG_014	MVB12A
167879	ENSG00000141994	rs2290776	0.050322019	0.002913641	0.381459772	0.724535747	0.289346277	-0.577470986	-0.228075819	0.12389948	0.145089952	0.186663307	0.25882595	0.350066284	0.071898615	0.004300862	0.999368517	0.988472433	Bacteria.Firmicutes.Clostridia.Clostridiales.Ruminococcaceae.Ruminococcaceae_UCG_014	DUS3L
167880	ENSG00000142082	rs4980325	0.077619636	0.035944849	0.79216787	0.980466908	-0.399980821	0.434725262	-0.136473178	0.009417581	0.22307455	0.202952322	0.515804727	0.383171958	0.090885882	0.026309397	0.999368517	0.999342963	Bacteria.Firmicutes.Clostridia.Clostridiales.Ruminococcaceae.Ruminococcaceae_UCG_014	SIRT3
167881	ENSG00000142102	rs7104019	0.372816779	0.469940293	0.128403622	0.055694875	-0.248511492	0.125450023	-0.76019237	0.617570547	0.276923487	0.172599082	0.493616713	0.316973773	0.230377101	0.171872022	0.999368517	0.938347196	Bacteria.Firmicutes.Clostridia.Clostridiales.Ruminococcaceae.Ruminococcaceae_UCG_014	PGGHG
167882	ENSG00000142168	rs9967983	0.924969609	0.357550242	0.005846169	0.299148322	0.015768392	0.155801703	-0.811567553	0.335672074	0.166787487	0.16813928	0.284730525	0.320718094	0.390824308	0.140176137	0.999368517	0.984180929	Bacteria.Firmicutes.Clostridia.Clostridiales.Ruminococcaceae.Ruminococcaceae_UCG_014	SOD1
167883	ENSG00000142197	rs8134244	0.123368061	0.126429648	0.768289558	0.971250629	0.515140011	-0.338709985	-0.155373525	0.013121722	0.329995943	0.218776657	0.52518092	0.362690404	0.120049554	0.064823403	0.999368517	0.999342963	Bacteria.Firmicutes.Clostridia.Clostridiales.Ruminococcaceae.Ruminococcaceae_UCG_014	DOP1B
167884	ENSG00000142252	rs3178166	0.295143292	0.226109291	0.719513065	0.865727113	0.22925069	-0.232593327	-0.128417769	0.051005123	0.217214046	0.190333493	0.356049945	0.300456521	0.201521592	0.099895165	0.999368517	0.996244159	Bacteria.Firmicutes.Clostridia.Clostridiales.Ruminococcaceae.Ruminococcaceae_UCG_014	GEMIN7
167885	ENSG00000142556	rs8112458	0.070956609	0.043727973	0.499777943	0.705327448	-0.339700068	0.39895725	0.224630006	-0.12389574	0.185038436	0.19397439	0.331002406	0.32620781	0.086932931	0.030177554	0.999368517	0.988472433	Bacteria.Firmicutes.Clostridia.Clostridiales.Ruminococcaceae.Ruminococcaceae_UCG_014	ZNF614
167886	ENSG00000142583	rs797187	0.033299245	0.018986169	0.518045383	0.56953642	-0.659608938	0.474746961	-0.310865977	0.188316936	0.303313177	0.197326071	0.478326926	0.329431876	0.057096177	0.016795929	0.999368517	0.988472433	Bacteria.Firmicutes.Clostridia.Clostridiales.Ruminococcaceae.Ruminococcaceae_UCG_014	SLC2A5
167887	ENSG00000142606	rs12752515	0.023405066	0.008162987	0.502852375	0.530304453	-0.62444955	0.503601831	-0.381280767	0.234606634	0.268984569	0.184535951	0.565899355	0.371847869	0.046658043	0.008982601	0.999368517	0.988472433	Bacteria.Firmicutes.Clostridia.Clostridiales.Ruminococcaceae.Ruminococcaceae_UCG_014	MMEL1
167888	ENSG00000142621	rs742362	0.415459505	0.316693054	0.704860012	0.746662014	-0.128020839	0.257448461	-0.110806808	0.137818127	0.156205943	0.255139877	0.29126039	0.424814249	0.245348748	0.127390605	0.999368517	0.988472433	Bacteria.Firmicutes.Clostridia.Clostridiales.Ruminococcaceae.Ruminococcaceae_UCG_014	FHAD1
167889	ENSG00000142632	rs221052	5.17340184853059e-05	6.25636307304177e-06	0.286640232	0.188172303	1.220910143	-0.854874063	0.493154309	-0.372979955	0.281636832	0.173830027	0.459027968	0.280439832	0.000716949	4.1266981772839e-05	0.999368517	0.974366218	Bacteria.Firmicutes.Clostridia.Clostridiales.Ruminococcaceae.Ruminococcaceae_UCG_014	ARHGEF19
167890	ENSG00000142634	rs2473357	0.375488632	0.403822053	0.680194425	0.794930528	0.19635729	-0.169110023	-0.171558422	0.095270152	0.220041235	0.201250211	0.414333786	0.365043159	0.230857296	0.152691075	0.999368517	0.995509224	Bacteria.Firmicutes.Clostridia.Clostridiales.Ruminococcaceae.Ruminococcaceae_UCG_014	EFHD2
167891	ENSG00000142655	rs2506896	0.147919088	0.007905151	0.647332262	0.530042101	-0.28090807	0.598870084	-0.187265906	-0.26113024	0.191831618	0.218500111	0.407448355	0.413622643	0.134018939	0.008836817	0.999368517	0.988472433	Bacteria.Firmicutes.Clostridia.Clostridiales.Ruminococcaceae.Ruminococcaceae_UCG_014	PEX14
167892	ENSG00000142657	rs959864938	0.673841576	0.074385997	0.71631832	0.111828442	-0.063123341	0.644902565	-0.1048408	-0.944690293	0.149300731	0.355630448	0.287258332	0.586071256	0.32480665	0.044296259	0.999368517	0.968389371	Bacteria.Firmicutes.Clostridia.Clostridiales.Ruminococcaceae.Ruminococcaceae_UCG_014	PGD
167893	ENSG00000142661	rs11249170	0.261316974	0.20548416	0.174153273	0.196784805	0.30313331	-0.233556306	0.676304586	-0.461578592	0.267515708	0.182624745	0.492206436	0.35393296	0.187744697	0.092856143	0.999368517	0.974366218	Bacteria.Firmicutes.Clostridia.Clostridiales.Ruminococcaceae.Ruminococcaceae_UCG_014	MYOM3
167894	ENSG00000142675	rs11247879	0.026060472	0.034835049	0.666647338	0.106041558	0.33857518	-0.593349923	-0.113724296	-0.856438911	0.148667745	0.275279173	0.262809926	0.522532153	0.049724166	0.025764603	0.999368517	0.963341945	Bacteria.Firmicutes.Clostridia.Clostridiales.Ruminococcaceae.Ruminococcaceae_UCG_014	CNKSR1
167895	ENSG00000142677	rs3795300	0.395796974	0.242473621	0.749016906	0.892293332	-0.231895964	0.233692458	-0.202269373	0.056832329	0.271284141	0.198117925	0.629542026	0.418086719	0.239063855	0.104515272	0.999368517	0.996244159	Bacteria.Firmicutes.Clostridia.Clostridiales.Ruminococcaceae.Ruminococcaceae_UCG_014	IL22RA1
167896	ENSG00000142794	rs2800935	1.42007517393986e-08	9.90803124111748e-09	0.187990632	0.103841127	1.561942109	-1.125563812	-0.724231824	0.537854513	0.2410181	0.171320161	0.544315563	0.326043242	8.26411613799926e-07	1.96060174189886e-07	0.999368517	0.963341945	Bacteria.Firmicutes.Clostridia.Clostridiales.Ruminococcaceae.Ruminococcaceae_UCG_014	NBPF3
167897	ENSG00000142892	rs1779186	0.316714023	0.862400482	0.135703509	0.39311248	-0.156661545	0.046477457	0.456229476	-0.448877717	0.155263514	0.267100515	0.301992564	0.522131147	0.208806026	0.274468273	0.999368517	0.988472433	Bacteria.Firmicutes.Clostridia.Clostridiales.Ruminococcaceae.Ruminococcaceae_UCG_014	PIGK
167898	ENSG00000143001	rs2249468	0.663340481	0.846137292	0.626923583	0.809069446	0.167755448	-0.043499944	-0.377225035	0.105247659	0.383612951	0.223276517	0.772399042	0.433809544	0.32224997	0.271076964	0.999368517	0.995509224	Bacteria.Firmicutes.Clostridia.Clostridiales.Ruminococcaceae.Ruminococcaceae_UCG_014	TMEM61
167899	ENSG00000143036	rs4847361	0.006840286	0.001644617	0.958193869	0.807108483	-1.088994952	0.744292277	-0.032804874	-0.089266992	0.389810487	0.226561315	0.623396962	0.364124154	0.021232319	0.002871502	0.999368517	0.995509224	Bacteria.Firmicutes.Clostridia.Clostridiales.Ruminococcaceae.Ruminococcaceae_UCG_014	SLC44A3
167900	ENSG00000143106	rs11102981	0.009425515	0.004943863	0.652633793	0.977398704	-0.717028353	0.485176548	-0.204631015	-0.007837272	0.267975474	0.166726573	0.45252794	0.275576318	0.025873146	0.006286361	0.999368517	0.999342963	Bacteria.Firmicutes.Clostridia.Clostridiales.Ruminococcaceae.Ruminococcaceae_UCG_014	PSMA5
167901	ENSG00000143149	rs12408101	0.065211948	0.00498824	0.238363887	0.059631461	0.304537897	-0.555270085	0.358967447	-0.653817329	0.162374081	0.191021278	0.301646265	0.341057426	0.082985792	0.006328815	0.999368517	0.938347196	Bacteria.Firmicutes.Clostridia.Clostridiales.Ruminococcaceae.Ruminococcaceae_UCG_014	ALDH9A1
167902	ENSG00000143153	rs10919132	0.490637683	0.249633531	0.550872786	0.256488855	-0.155851897	0.196253143	0.253281584	-0.348170234	0.224821317	0.168946284	0.422434048	0.304131217	0.269559964	0.106653685	0.999368517	0.984180929	Bacteria.Firmicutes.Clostridia.Clostridiales.Ruminococcaceae.Ruminococcaceae_UCG_014	ATP1B1
167903	ENSG00000143155	rs7531571	0.086191026	0.042348853	0.549395461	0.68837517	-0.33638994	0.408428886	0.185565064	-0.136473094	0.193075638	0.197228278	0.308346026	0.338762856	0.09591453	0.029594772	0.999368517	0.988472433	Bacteria.Firmicutes.Clostridia.Clostridiales.Ruminococcaceae.Ruminococcaceae_UCG_014	TIPRL
167904	ENSG00000143156	rs4529780	0.404775957	0.455244227	0.211362839	0.073435792	-0.20994212	0.141484659	-0.59096079	0.629632499	0.250353021	0.188345173	0.468174025	0.346040757	0.24161322	0.167529326	0.999368517	0.939012912	Bacteria.Firmicutes.Clostridia.Clostridiales.Ruminococcaceae.Ruminococcaceae_UCG_014	NME7
167905	ENSG00000143158	rs203782	0.04523522	0.075569288	0.027397069	0.064896385	0.366769188	-0.328599369	-0.713254278	0.596084335	0.179631699	0.181961984	0.316063775	0.317438021	0.068171275	0.044743219	0.999368517	0.938347196	Bacteria.Firmicutes.Clostridia.Clostridiales.Ruminococcaceae.Ruminococcaceae_UCG_014	MPC2
167906	ENSG00000143167	rs12037795	0.673067656	0.749776066	0.401034625	0.188272505	0.099176805	-0.059457489	0.328097231	-0.457439524	0.233985058	0.18563657	0.388134976	0.344023202	0.32480665	0.247928656	0.999368517	0.974366218	Bacteria.Firmicutes.Clostridia.Clostridiales.Ruminococcaceae.Ruminococcaceae_UCG_014	GPA33
167907	ENSG00000143185	rs61801331	0.339506664	0.000341121	0.411146679	0.899886805	0.138535972	-0.716945623	0.211587428	-0.052060557	0.143975823	0.189574896	0.255785544	0.412207872	0.21796999	0.000915377	0.999368517	0.996244159	Bacteria.Firmicutes.Clostridia.Clostridiales.Ruminococcaceae.Ruminococcaceae_UCG_014	XCL2
167908	ENSG00000143198	rs9333432	0.202339089	0.028964874	0.754413693	0.953516043	-0.228405971	0.477997867	-0.103012589	-0.023461051	0.177344423	0.214014288	0.327909617	0.400924443	0.161643498	0.02276017	0.999368517	0.999342963	Bacteria.Firmicutes.Clostridia.Clostridiales.Ruminococcaceae.Ruminococcaceae_UCG_014	MGST3
167909	ENSG00000143199	rs35514383	0.106859922	0.071604069	0.090597062	0.081441419	0.278535673	-0.395088942	-0.507011209	0.660330018	0.170346669	0.21571499	0.295154339	0.373098565	0.109135112	0.043154263	0.999368517	0.939012912	Bacteria.Firmicutes.Clostridia.Clostridiales.Ruminococcaceae.Ruminococcaceae_UCG_014	ADCY10
167910	ENSG00000143207	rs34511428	0.113783758	0.083973991	0.266419029	0.3418915	0.338648372	-0.331607575	-0.385056074	0.306823432	0.211259316	0.188951808	0.343498165	0.32046137	0.113788866	0.04820134	0.999368517	0.988472433	Bacteria.Firmicutes.Clostridia.Clostridiales.Ruminococcaceae.Ruminococcaceae_UCG_014	COP1
167911	ENSG00000143248	rs952089	0.174233364	0.019691115	0.53132544	0.533340356	-0.187307684	0.450299953	-0.155066754	0.265898851	0.136346023	0.188304964	0.246391712	0.424585074	0.148451794	0.017177053	0.999368517	0.988472433	Bacteria.Firmicutes.Clostridia.Clostridiales.Ruminococcaceae.Ruminococcaceae_UCG_014	RGS5
167912	ENSG00000143315	rs1999969	0.000364857	2.0704888492656e-06	0.809569842	0.604303087	-0.554880924	0.795361248	-0.063522381	-0.141874841	0.147520712	0.152602614	0.262528245	0.272437737	0.003000292	1.68710472321036e-05	0.999368517	0.988472433	Bacteria.Firmicutes.Clostridia.Clostridiales.Ruminococcaceae.Ruminococcaceae_UCG_014	PIGM
167913	ENSG00000143322	rs7542661	0.08158849	0.01363671	0.302764976	0.147531125	0.337954303	-0.4163311	-0.415953196	0.462475431	0.191044707	0.16418929	0.400432339	0.315516382	0.093131585	0.013157457	0.999368517	0.972930752	Bacteria.Firmicutes.Clostridia.Clostridiales.Ruminococcaceae.Ruminococcaceae_UCG_014	ABL2
167914	ENSG00000143341	rs1056456	0.77884045	0.732244847	0.632579156	0.326951847	-0.048055018	-0.069608841	0.144929627	0.456452696	0.17040866	0.202577998	0.301705978	0.462127117	0.354311035	0.243416121	0.999368517	0.988472433	Bacteria.Firmicutes.Clostridia.Clostridiales.Ruminococcaceae.Ruminococcaceae_UCG_014	HMCN1
167915	ENSG00000143353	rs6659896	0.204793619	0.056688864	0.666581298	0.637926643	-0.193141041	0.523366826	-0.11965753	0.2104156	0.15078993	0.269741155	0.276462897	0.445024185	0.163001923	0.036660116	0.999368517	0.988472433	Bacteria.Firmicutes.Clostridia.Clostridiales.Ruminococcaceae.Ruminococcaceae_UCG_014	LYPLAL1
167916	ENSG00000143376	rs3204344	0.006922558	0.000337057	0.178453241	0.182109333	-0.510293186	0.653628898	0.427314048	-0.392281767	0.182945998	0.172666327	0.314146321	0.290856228	0.021390771	0.000913875	0.999368517	0.974366218	Bacteria.Firmicutes.Clostridia.Clostridiales.Ruminococcaceae.Ruminococcaceae_UCG_014	SNX27
167917	ENSG00000143401	rs1386227777	0.975536104	0.425468666	0.545460644	0.615473976	0.005571664	-0.233830571	0.189090381	-0.261957868	0.180992007	0.291555062	0.311123896	0.519033274	0.403403222	0.158957616	0.999368517	0.988472433	Bacteria.Firmicutes.Clostridia.Clostridiales.Ruminococcaceae.Ruminococcaceae_UCG_014	ANP32E
167918	ENSG00000143442	rs12029691	0.501062867	0.801663427	0.073599041	0.258825549	-0.080721746	0.047070239	0.403815114	-0.405790997	0.119305642	0.186620438	0.222062437	0.356225751	0.272909342	0.261937788	0.999368517	0.984180929	Bacteria.Firmicutes.Clostridia.Clostridiales.Ruminococcaceae.Ruminococcaceae_UCG_014	POGZ
167919	ENSG00000143458	rs12144041	0.911867008	0.995634027	0.748450971	0.949602829	-0.013461368	-0.001546674	0.074055125	-0.029282187	0.121147324	0.281569249	0.229951681	0.461499585	0.387560877	0.304099251	0.999368517	0.999342963	Bacteria.Firmicutes.Clostridia.Clostridiales.Ruminococcaceae.Ruminococcaceae_UCG_014	GABPB2
167920	ENSG00000143537	rs41264285	0.015384773	0.000703105	0.232884623	0.082911773	0.342321579	-0.90621784	-0.286869636	0.904037589	0.13754049	0.254675501	0.238227118	0.513314883	0.035216651	0.001562302	0.999368517	0.939012912	Bacteria.Firmicutes.Clostridia.Clostridiales.Ruminococcaceae.Ruminococcaceae_UCG_014	ADAM15
167921	ENSG00000143553	rs12742546	0.032314086	0.014511761	0.396358323	0.380128653	-0.430684738	0.467962797	-0.331093886	0.310604526	0.196890874	0.186319507	0.387794253	0.351491915	0.056199318	0.013657105	0.999368517	0.988472433	Bacteria.Firmicutes.Clostridia.Clostridiales.Ruminococcaceae.Ruminococcaceae_UCG_014	SNAPIN
167922	ENSG00000143554	rs36064263	0.074887121	0.076592635	0.213350525	0.895398924	-0.242420865	0.446204613	0.308367333	0.064532722	0.133919241	0.24797025	0.245373631	0.488916597	0.089219922	0.045159478	0.999368517	0.996244159	Bacteria.Firmicutes.Clostridia.Clostridiales.Ruminococcaceae.Ruminococcaceae_UCG_014	SLC27A3
167923	ENSG00000143575	rs11265425	0.704161935	0.38327874	0.764322991	0.440171499	-0.064384592	0.164402761	-0.092522165	0.301277046	0.168818138	0.187286908	0.307312319	0.387909342	0.333472563	0.14739391	0.999368517	0.988472433	Bacteria.Firmicutes.Clostridia.Clostridiales.Ruminococcaceae.Ruminococcaceae_UCG_014	HAX1
167924	ENSG00000143578	rs6666912	0.738006358	0.227685506	0.89624881	0.238909108	-0.057012481	0.287035758	0.042229591	-0.462804834	0.16971585	0.235691614	0.322578585	0.389359234	0.342742096	0.100238171	0.999368517	0.983602106	Bacteria.Firmicutes.Clostridia.Clostridiales.Ruminococcaceae.Ruminococcaceae_UCG_014	CREB3L4
167925	ENSG00000143621	rs4845564	0.086460629	0.046393531	0.654647562	0.585095063	-0.345472673	0.360459801	-0.173161259	0.184734083	0.198462816	0.177516451	0.385327865	0.336679381	0.095926694	0.031618139	0.999368517	0.988472433	Bacteria.Firmicutes.Clostridia.Clostridiales.Ruminococcaceae.Ruminococcaceae_UCG_014	ILF2
167926	ENSG00000143622	rs490498	0.014116311	0.032252907	0.612043946	0.88082269	-0.655485303	0.477815414	0.251023438	-0.051213621	0.259873753	0.218356879	0.492570209	0.340250919	0.03306337	0.02444797	0.999368517	0.996244159	Bacteria.Firmicutes.Clostridia.Clostridiales.Ruminococcaceae.Ruminococcaceae_UCG_014	RIT1
167927	ENSG00000143633	rs11586657	0.543125814	0.003374433	0.680121333	0.124524979	-0.094504058	0.814889147	-0.111836984	-0.727837807	0.154592441	0.267761954	0.270034062	0.46771271	0.286736304	0.004769521	0.999368517	0.969051637	Bacteria.Firmicutes.Clostridia.Clostridiales.Ruminococcaceae.Ruminococcaceae_UCG_014	C1orf131
167928	ENSG00000143643	rs12749386	0.721791871	0.635337419	0.041849088	0.077467463	-0.052372422	-0.100848809	0.531738079	-0.755475247	0.146450169	0.211658264	0.25612996	0.421117079	0.338734444	0.219481602	0.999368517	0.939012912	Bacteria.Firmicutes.Clostridia.Clostridiales.Ruminococcaceae.Ruminococcaceae_UCG_014	TTC13
167929	ENSG00000143740	rs12141801	0.840036444	0.418762703	0.931138257	0.43936021	-0.032700475	-0.194310451	0.026450212	0.302064568	0.161359024	0.238785753	0.304907522	0.388230874	0.370346333	0.15686791	0.999368517	0.988472433	Bacteria.Firmicutes.Clostridia.Clostridiales.Ruminococcaceae.Ruminococcaceae_UCG_014	SNAP47
167930	ENSG00000143748	rs12128373	0.801502548	0.390813983	0.936358916	0.559489752	0.046715224	-0.166172589	0.026127659	0.201949701	0.185059517	0.192349351	0.325957293	0.344258876	0.359220319	0.149172745	0.999368517	0.988472433	Bacteria.Firmicutes.Clostridia.Clostridiales.Ruminococcaceae.Ruminococcaceae_UCG_014	NVL
167931	ENSG00000143771	rs4654037	0.05902439	0.019527066	0.91333242	0.384651032	-0.848194151	0.597892664	0.064093439	-0.299829411	0.441367665	0.249675255	0.586610783	0.342557294	0.079542511	0.017100075	0.999368517	0.988472433	Bacteria.Firmicutes.Clostridia.Clostridiales.Ruminococcaceae.Ruminococcaceae_UCG_014	CNIH4
167932	ENSG00000143799	rs907187	0.620433921	0.946099538	0.637237201	0.900696687	-0.074499593	0.016592237	0.126013139	-0.047592532	0.149712974	0.244480262	0.265968305	0.379920567	0.30986686	0.29413481	0.999368517	0.996244159	Bacteria.Firmicutes.Clostridia.Clostridiales.Ruminococcaceae.Ruminococcaceae_UCG_014	PARP1
167933	ENSG00000143801	rs2000399	0.01330428	0.004433645	0.361148292	0.294944758	-0.419537398	0.532574272	0.254347662	-0.320964397	0.164835642	0.180630933	0.276565549	0.303986319	0.031651382	0.00582163	0.999368517	0.984180929	Bacteria.Firmicutes.Clostridia.Clostridiales.Ruminococcaceae.Ruminococcaceae_UCG_014	PSEN2
167934	ENSG00000143850	rs12023102	0.825595412	0.413129595	0.443994904	0.809842582	0.044445322	0.169030973	-0.269922033	-0.086681569	0.200887563	0.20521267	0.350475081	0.358765726	0.365792661	0.155273443	0.999368517	0.995509224	Bacteria.Firmicutes.Clostridia.Clostridiales.Ruminococcaceae.Ruminococcaceae_UCG_014	PLEKHA6
167935	ENSG00000143891	rs7584547	0.278850872	0.59677975	0.007201446	0.766403795	0.144880474	0.086402709	-0.652373423	0.097702727	0.132670726	0.162517563	0.235094854	0.327500112	0.194769061	0.208524661	0.999368517	0.989322319	Bacteria.Firmicutes.Clostridia.Clostridiales.Ruminococcaceae.Ruminococcaceae_UCG_014	GALM
167936	ENSG00000143921	rs6714800	0.922283037	0.317650326	0.589317961	0.433103319	0.019444471	0.172082706	-0.210189111	-0.249887342	0.198538894	0.17087991	0.387433463	0.316798963	0.390356796	0.127684597	0.999368517	0.988472433	Bacteria.Firmicutes.Clostridia.Clostridiales.Ruminococcaceae.Ruminococcaceae_UCG_014	ABCG8
167937	ENSG00000143971	rs7585530	0.509921342	0.348433477	0.689211423	0.87031997	0.210131079	-0.181176267	0.229245286	-0.058175677	0.317124971	0.191831053	0.570666187	0.354950383	0.275453633	0.137702802	0.999368517	0.996244159	Bacteria.Firmicutes.Clostridia.Clostridiales.Ruminococcaceae.Ruminococcaceae_UCG_014	ETAA1
167938	ENSG00000144026	rs6719142	0.840768371	0.641555967	0.128850345	0.006413824	0.030218082	-0.06147864	-0.384065437	0.674125421	0.149804748	0.131445913	0.249682644	0.239309678	0.370346333	0.221290958	0.999368517	0.830048606	Bacteria.Firmicutes.Clostridia.Clostridiales.Ruminococcaceae.Ruminococcaceae_UCG_014	ZNF514
167939	ENSG00000144035	rs2280507	0.336473395	0.356608386	0.039792639	0.035333961	0.540216175	-0.287319992	2.576689341	-1.410983541	0.557889557	0.309461447	1.228137042	0.656466862	0.217103242	0.13999284	0.999368517	0.93386787	Bacteria.Firmicutes.Clostridia.Clostridiales.Ruminococcaceae.Ruminococcaceae_UCG_014	NAT8
167940	ENSG00000144043	rs13429399	0.072905279	0.003091944	0.955376255	0.740406827	-0.366377361	0.694205114	0.0188928	-0.136584247	0.200976941	0.225878582	0.336332015	0.410492397	0.08794227	0.004459659	0.999368517	0.988472433	Bacteria.Firmicutes.Clostridia.Clostridiales.Ruminococcaceae.Ruminococcaceae_UCG_014	TEX261
167941	ENSG00000144048	rs2272051	0.688173211	0.543574418	0.940365555	0.740454901	0.11410624	-0.128380587	0.045351384	0.134602962	0.283048469	0.210243125	0.603877401	0.404615611	0.32898983	0.193408974	0.999368517	0.988472433	Bacteria.Firmicutes.Clostridia.Clostridiales.Ruminococcaceae.Ruminococcaceae_UCG_014	DUSP11
167942	ENSG00000144115	rs35701411	0.352900935	0.238548007	0.489716725	0.790673021	-0.187697072	0.228040431	0.244928538	-0.105467512	0.200599475	0.19170211	0.35256536	0.395702578	0.223042224	0.103284524	0.999368517	0.995509224	Bacteria.Firmicutes.Clostridia.Clostridiales.Ruminococcaceae.Ruminococcaceae_UCG_014	THNSL2
167943	ENSG00000144120	rs7571822	0.297155432	0.161348166	0.520577278	0.825793818	-0.403284348	0.333167448	-0.520468408	0.106210251	0.38371894	0.235172904	0.805724528	0.48061357	0.201893288	0.077507337	0.999368517	0.995509224	Bacteria.Firmicutes.Clostridia.Clostridiales.Ruminococcaceae.Ruminococcaceae_UCG_014	TMEM177
167944	ENSG00000144134	rs1739557	0.4946437	0.150185491	0.820920043	0.236230127	0.126628901	-0.217203734	-0.080511697	0.376945579	0.184371752	0.149170769	0.354241481	0.315300312	0.270973757	0.073268453	0.999368517	0.980919365	Bacteria.Firmicutes.Clostridia.Clostridiales.Ruminococcaceae.Ruminococcaceae_UCG_014	RABL2A
167945	ENSG00000144182	rs2516835	0.068847924	0.031628784	0.162491385	0.084125631	-0.497640905	0.429097757	0.717190975	-0.619329695	0.268983202	0.195355247	0.507645718	0.353074173	0.085726918	0.024120772	0.999368517	0.94404811	Bacteria.Firmicutes.Clostridia.Clostridiales.Ruminococcaceae.Ruminococcaceae_UCG_014	LIPT1
167946	ENSG00000144214	rs6732980	0.055694179	0.024699074	0.282627965	0.41876786	-0.288488908	0.390175768	0.29445826	-0.253394242	0.148069157	0.169679582	0.271787789	0.311396576	0.076487701	0.020201949	0.999368517	0.988472433	Bacteria.Firmicutes.Clostridia.Clostridiales.Ruminococcaceae.Ruminococcaceae_UCG_014	LYG1
167947	ENSG00000144229	rs16839301	0.895920423	0.742159299	0.794892389	0.931186075	0.022741399	-0.088020306	0.081338535	-0.042733589	0.173163117	0.266404159	0.311602585	0.492958994	0.383957927	0.24605925	0.999368517	0.999342963	Bacteria.Firmicutes.Clostridia.Clostridiales.Ruminococcaceae.Ruminococcaceae_UCG_014	THSD7B
167948	ENSG00000144231	rs6721274	0.512826195	0.37864778	0.319148526	0.360321433	0.153385443	-0.17755322	0.461255971	-0.34758139	0.233088781	0.200298918	0.459463142	0.377289123	0.276529175	0.146011283	0.999368517	0.988472433	Bacteria.Firmicutes.Clostridia.Clostridiales.Ruminococcaceae.Ruminococcaceae_UCG_014	POLR2D
167949	ENSG00000144320	rs1020410	0.021388583	0.001981818	0.679069755	0.805388887	-0.464489046	0.671875626	0.131469139	-0.087028227	0.196977577	0.208433444	0.316333858	0.351790538	0.04408976	0.003283561	0.999368517	0.995509224	Bacteria.Firmicutes.Clostridia.Clostridiales.Ruminococcaceae.Ruminococcaceae_UCG_014	LNPK
167950	ENSG00000144331	rs13411964	0.581738799	0.342074144	0.049516399	0.744101518	-0.091041824	-0.179383048	0.603911673	-0.103598657	0.164448396	0.18742781	0.301729791	0.316023197	0.298680121	0.135760381	0.999368517	0.988472433	Bacteria.Firmicutes.Clostridia.Clostridiales.Ruminococcaceae.Ruminococcaceae_UCG_014	ZNF385B
167951	ENSG00000144362	rs11685651	0.079779446	0.045936382	0.676872992	0.13999242	0.318285192	-0.409067156	0.131378194	-0.574498528	0.178829814	0.201019006	0.313835489	0.384515398	0.092409661	0.031420494	0.999368517	0.972930752	Bacteria.Firmicutes.Clostridia.Clostridiales.Ruminococcaceae.Ruminococcaceae_UCG_014	PHOSPHO2
167952	ENSG00000144369	rs13030356	0.357722802	0.623667798	0.779439428	0.364356203	-0.14704453	0.084251812	-0.091579238	0.277240408	0.15874599	0.170893101	0.325656587	0.303492831	0.225055674	0.216178544	0.999368517	0.988472433	Bacteria.Firmicutes.Clostridia.Clostridiales.Ruminococcaceae.Ruminococcaceae_UCG_014	FAM171B
167953	ENSG00000144401	rs2551945	0.054058516	0.046761941	0.601073662	0.46810471	-0.731445082	0.452328828	-0.342920373	0.279919645	0.372824347	0.223145766	0.652649784	0.383530935	0.074948734	0.031792378	0.999368517	0.988472433	Bacteria.Firmicutes.Clostridia.Clostridiales.Ruminococcaceae.Ruminococcaceae_UCG_014	METTL21A
167954	ENSG00000144410	rs17458322	0.205914391	0.135894421	0.346006263	0.31003394	0.234784829	-0.367347162	-0.297023258	0.466452336	0.183761835	0.243279314	0.312900918	0.455902215	0.163379239	0.06827507	0.999368517	0.984180929	Bacteria.Firmicutes.Clostridia.Clostridiales.Ruminococcaceae.Ruminococcaceae_UCG_014	CPO
167955	ENSG00000144451	rs1912182	0.934207284	0.977448068	0.619148421	0.664061458	-0.044475176	-0.008792176	0.40493209	-0.201644693	0.536667274	0.309829817	0.810755104	0.462164835	0.39340915	0.300294109	0.999368517	0.988472433	Bacteria.Firmicutes.Clostridia.Clostridiales.Ruminococcaceae.Ruminococcaceae_UCG_014	SPAG16
167956	ENSG00000144455	rs11915920	0.006055403	0.000503131	0.979236584	0.751228371	0.682614196	-0.671250942	0.011619717	0.10553868	0.240553872	0.183267643	0.444750384	0.331501597	0.019480798	0.001202308	0.999368517	0.988472433	Bacteria.Firmicutes.Clostridia.Clostridiales.Ruminococcaceae.Ruminococcaceae_UCG_014	SUMF1
167957	ENSG00000144554	rs59318799	0.302688201	0.088593866	0.741837531	0.859528603	-0.160364903	0.435715683	-0.09084725	-0.066692919	0.15435634	0.252034818	0.274604603	0.375358844	0.203824885	0.050264822	0.999368517	0.996244159	Bacteria.Firmicutes.Clostridia.Clostridiales.Ruminococcaceae.Ruminococcaceae_UCG_014	FANCD2
167958	ENSG00000144559	rs420599	0.466863634	0.234740056	0.609750581	0.610391997	0.135432609	-0.185106642	0.206847547	-0.156098515	0.18504388	0.154337265	0.403279514	0.30488482	0.261961623	0.102424424	0.999368517	0.988472433	Bacteria.Firmicutes.Clostridia.Clostridiales.Ruminococcaceae.Ruminococcaceae_UCG_014	TAMM41
167959	ENSG00000144580	rs538483	0.080172003	0.074546982	0.731338208	0.94819626	-0.441293525	0.3149092	0.140852124	-0.019063363	0.248273112	0.173754984	0.408472621	0.29227765	0.092529127	0.044347445	0.999368517	0.999342963	Bacteria.Firmicutes.Clostridia.Clostridiales.Ruminococcaceae.Ruminococcaceae_UCG_014	CNOT9
167960	ENSG00000144635	rs10510656	0.656030569	0.098737836	0.802881147	0.346036504	0.080210501	-0.399404094	-0.0854955	0.480940201	0.179257338	0.238449177	0.341105431	0.506681304	0.320199616	0.054645738	0.999368517	0.988472433	Bacteria.Firmicutes.Clostridia.Clostridiales.Ruminococcaceae.Ruminococcaceae_UCG_014	DYNC1LI1
167961	ENSG00000144655	rs1274964	0.249322981	0.285377069	0.468261268	0.503506913	-0.656458971	0.345169296	0.606372441	-0.315238398	0.564744229	0.32043493	0.831112713	0.468599211	0.181906759	0.117775868	0.999368517	0.988472433	Bacteria.Firmicutes.Clostridia.Clostridiales.Ruminococcaceae.Ruminococcaceae_UCG_014	CSRNP1
167962	ENSG00000144677	rs71323637	0.975100857	0.98915361	0.375151332	0.026161457	0.005383986	-0.003519298	0.258083224	-1.091518335	0.171837181	0.257885514	0.289006871	0.479620177	0.403333469	0.302763224	0.999368517	0.869239022	Bacteria.Firmicutes.Clostridia.Clostridiales.Ruminococcaceae.Ruminococcaceae_UCG_014	CTDSPL
167963	ENSG00000144712	rs6806919	0.269971649	0.132571026	0.531041994	0.424082663	-0.150760113	0.402380178	0.162305933	-0.419313597	0.135500661	0.264175755	0.257715856	0.521257228	0.191832215	0.066993289	0.999368517	0.988472433	Bacteria.Firmicutes.Clostridia.Clostridiales.Ruminococcaceae.Ruminococcaceae_UCG_014	CAND2
167964	ENSG00000144730	rs112893170	0.934037671	0.117972704	0.35607802	0.617996417	0.011937552	-0.393107788	0.246207644	0.20471865	0.143675235	0.248122679	0.264886706	0.408541845	0.39340915	0.061861151	0.999368517	0.988472433	Bacteria.Firmicutes.Clostridia.Clostridiales.Ruminococcaceae.Ruminococcaceae_UCG_014	IL17RD
167965	ENSG00000144746	rs9856591	0.06702781	0.005919464	0.555987283	0.806344479	0.399618663	-0.505579079	0.240468612	0.076863749	0.21454	0.177655998	0.406282607	0.312268315	0.084514691	0.00715612	0.999368517	0.995509224	Bacteria.Firmicutes.Clostridia.Clostridiales.Ruminococcaceae.Ruminococcaceae_UCG_014	ARL6IP5
167966	ENSG00000144791	rs6766379	0.605885112	0.384453275	0.630378869	0.346744918	0.174960001	-0.178464944	-0.360678916	0.421786014	0.337448962	0.203812203	0.746004073	0.445018757	0.3052765	0.147644234	0.999368517	0.988472433	Bacteria.Firmicutes.Clostridia.Clostridiales.Ruminococcaceae.Ruminococcaceae_UCG_014	LIMD1
167967	ENSG00000144820	rs56119609	0.266403498	0.14093896	0.197417111	0.181850668	-0.215289068	0.292396181	-0.479398862	0.447401778	0.192047289	0.196177811	0.368123329	0.331525803	0.190327937	0.070277343	0.999368517	0.974366218	Bacteria.Firmicutes.Clostridia.Clostridiales.Ruminococcaceae.Ruminococcaceae_UCG_014	ADGRG7
167968	ENSG00000144827	rs56712396	0.477789817	0.248576958	0.520853961	0.668775511	0.119194139	-0.254423862	-0.191287858	0.167917359	0.166941042	0.218529661	0.296325303	0.390703362	0.265229414	0.106444192	0.999368517	0.988472433	Bacteria.Firmicutes.Clostridia.Clostridiales.Ruminococcaceae.Ruminococcaceae_UCG_014	ABHD10
167969	ENSG00000144847	rs9289121	0.634036596	0.395928072	0.503057705	0.529281188	-0.094875592	0.169502937	-0.22741589	0.229532597	0.198357111	0.198348826	0.337695011	0.36289935	0.313509947	0.150393003	0.999368517	0.988472433	Bacteria.Firmicutes.Clostridia.Clostridiales.Ruminococcaceae.Ruminococcaceae_UCG_014	IGSF11
167970	ENSG00000144895	rs14434	0.086642881	0.050583219	0.075152682	0.107284301	-0.760299036	0.480055621	-1.556865904	0.775499863	0.43702578	0.241000594	0.860855118	0.47486518	0.096041439	0.033799548	0.999368517	0.963341945	Bacteria.Firmicutes.Clostridia.Clostridiales.Ruminococcaceae.Ruminococcaceae_UCG_014	EIF2A
167971	ENSG00000144908	rs1968629	0.111868371	0.001386043	0.483878805	0.156000703	-0.318342315	0.509259432	-0.219168719	-0.384404841	0.197517088	0.152419022	0.311270253	0.267824834	0.112617727	0.002571284	0.999368517	0.972930752	Bacteria.Firmicutes.Clostridia.Clostridiales.Ruminococcaceae.Ruminococcaceae_UCG_014	ALDH1L1
167972	ENSG00000144909	rs2294050	0.596818532	0.037747886	0.982464398	0.346371402	0.090980409	-0.629408846	0.006843773	0.509611222	0.171146028	0.296761831	0.310176487	0.537262383	0.302438983	0.027266803	0.999368517	0.988472433	Bacteria.Firmicutes.Clostridia.Clostridiales.Ruminococcaceae.Ruminococcaceae_UCG_014	OSBPL11
167973	ENSG00000145002	rs545224582	0.247002623	0.000232184	0.235767283	0.878656677	-0.155671557	0.981844403	-0.281768776	0.069044029	0.133260347	0.25189097	0.235453362	0.450460061	0.180975087	0.000692461	0.999368517	0.996244159	Bacteria.Firmicutes.Clostridia.Clostridiales.Ruminococcaceae.Ruminococcaceae_UCG_014	FAM86B2
167974	ENSG00000145012	rs2378456	0.371890276	0.200927634	0.815859613	0.963963096	0.139570982	-0.476719848	-0.06436194	0.029950815	0.155225002	0.368974613	0.275262806	0.660358495	0.230047117	0.091382884	0.999368517	0.999342963	Bacteria.Firmicutes.Clostridia.Clostridiales.Ruminococcaceae.Ruminococcaceae_UCG_014	LPP
167975	ENSG00000145014	rs6437394	0.094758754	0.207579871	0.211401892	0.695693162	0.314227501	-0.26134832	-0.469733893	0.136887408	0.185326047	0.205313719	0.372167235	0.348419809	0.100528268	0.093460176	0.999368517	0.988472433	Bacteria.Firmicutes.Clostridia.Clostridiales.Ruminococcaceae.Ruminococcaceae_UCG_014	TMEM44
167976	ENSG00000145214	rs4690220	0.974120532	0.689853847	0.196842593	0.200902179	-0.007017998	0.069104894	-0.483846042	0.421396787	0.21550122	0.172400976	0.371055884	0.326136657	0.403201565	0.23240663	0.999368517	0.974366218	Bacteria.Firmicutes.Clostridia.Clostridiales.Ruminococcaceae.Ruminococcaceae_UCG_014	DGKQ
167977	ENSG00000145247	rs2605261	0.070117521	0.060123215	0.48113748	0.149912255	0.422356198	-0.352410977	0.267136338	-0.468973994	0.229359295	0.184195517	0.37701855	0.321861756	0.086376293	0.038248141	0.999368517	0.972930752	Bacteria.Firmicutes.Clostridia.Clostridiales.Ruminococcaceae.Ruminococcaceae_UCG_014	OCIAD2
167978	ENSG00000145332	rs4583723	0.006726741	0.000443115	0.836179333	0.357583617	0.501090206	-0.684392697	-0.079831971	0.316838032	0.178978429	0.184877868	0.384520799	0.341951597	0.020979803	0.001093647	0.999368517	0.988472433	Bacteria.Firmicutes.Clostridia.Clostridiales.Ruminococcaceae.Ruminococcaceae_UCG_014	KLHL8
167979	ENSG00000145335	rs2298727	0.477914045	0.090683163	0.481936291	0.609508749	0.104211713	-0.549365914	-0.182129953	0.331572598	0.145998297	0.319898218	0.257516792	0.646011331	0.265229414	0.051150029	0.999368517	0.988472433	Bacteria.Firmicutes.Clostridia.Clostridiales.Ruminococcaceae.Ruminococcaceae_UCG_014	SNCA
167980	ENSG00000145348	rs6814166	0.524589139	0.086929126	0.237143653	0.07288006	-0.083264421	0.391822712	-0.300724836	0.758534572	0.130153217	0.225431985	0.252040622	0.416057922	0.280669903	0.049494588	0.999368517	0.939012912	Bacteria.Firmicutes.Clostridia.Clostridiales.Ruminococcaceae.Ruminococcaceae_UCG_014	TBCK
167981	ENSG00000145354	rs6823625	0.00796946	0.002126843	0.204402406	0.416316495	0.539447458	-0.518009253	-0.507974477	0.305023768	0.197033552	0.161882835	0.396241227	0.372866132	0.023278637	0.003471636	0.999368517	0.988472433	Bacteria.Firmicutes.Clostridia.Clostridiales.Ruminococcaceae.Ruminococcaceae_UCG_014	CISD2
167982	ENSG00000145384	rs1546505	0.238077124	0.006467544	0.313460772	0.862555686	-0.204151672	0.542215774	-0.302016776	0.067260637	0.171446114	0.192688797	0.297300491	0.386980003	0.177410382	0.007675419	0.999368517	0.996244159	Bacteria.Firmicutes.Clostridia.Clostridiales.Ruminococcaceae.Ruminococcaceae_UCG_014	FABP2
167983	ENSG00000145388	rs3087958	0.731176426	0.960771979	0.240383852	0.037734768	-0.065447288	-0.009566795	-0.365883703	0.754722409	0.189678884	0.193758467	0.308797048	0.355821093	0.340720541	0.297144174	0.999368517	0.934746868	Bacteria.Firmicutes.Clostridia.Clostridiales.Ruminococcaceae.Ruminococcaceae_UCG_014	METTL14
167984	ENSG00000145431	rs1002091	0.979750798	0.913604256	0.631164572	0.218299098	-0.007090737	0.021149009	0.215873286	-0.384646445	0.278295086	0.19417634	0.447527635	0.309427053	0.404256451	0.286957408	0.999368517	0.977386559	Bacteria.Firmicutes.Clostridia.Clostridiales.Ruminococcaceae.Ruminococcaceae_UCG_014	PDGFC
167985	ENSG00000145439	rs3762914	0.724416211	0.100093206	0.268730983	0.193704409	-0.057290471	0.539804363	-0.319287158	0.827681926	0.161795555	0.323591109	0.286220357	0.630238259	0.338932027	0.055206239	0.999368517	0.974366218	Bacteria.Firmicutes.Clostridia.Clostridiales.Ruminococcaceae.Ruminococcaceae_UCG_014	CBR4
167986	ENSG00000145476	rs6552962	0.0272006	0.007734554	0.694427816	0.848405481	-0.867907049	0.620443582	-0.230897044	0.073359519	0.3840863	0.225711938	0.585137781	0.382245978	0.050873122	0.008713043	0.999368517	0.996244159	Bacteria.Firmicutes.Clostridia.Clostridiales.Ruminococcaceae.Ruminococcaceae_UCG_014	CYP4V2
167987	ENSG00000145545	rs248794	0.431617323	0.310388731	0.336677552	0.401824062	-0.222671671	0.214841063	0.679883959	-0.409515255	0.281381595	0.210137098	0.702425474	0.485268904	0.251566382	0.125481186	0.999368517	0.988472433	Bacteria.Firmicutes.Clostridia.Clostridiales.Ruminococcaceae.Ruminococcaceae_UCG_014	SRD5A1
167988	ENSG00000145569	rs60958090	0.070273922	0.023258088	0.863464734	0.576329826	0.409406116	-0.437544831	0.071994702	-0.213197565	0.222453984	0.188266133	0.41700327	0.379635203	0.086376293	0.019331744	0.999368517	0.988472433	Bacteria.Firmicutes.Clostridia.Clostridiales.Ruminococcaceae.Ruminococcaceae_UCG_014	OTULINL
167989	ENSG00000145623	rs6864478	0.502404524	0.2350901	0.721444304	0.705610906	0.151686595	-0.219998375	-0.125078417	0.125096178	0.224897519	0.183567845	0.349303771	0.329701525	0.273189137	0.102537492	0.999368517	0.988472433	Bacteria.Firmicutes.Clostridia.Clostridiales.Ruminococcaceae.Ruminococcaceae_UCG_014	OSMR
167990	ENSG00000145626	rs55748256	0.094498249	0.001072307	0.813520277	0.595218462	0.241759643	-0.715743453	0.060471406	-0.198326506	0.142470732	0.209024303	0.25531835	0.371453859	0.100428659	0.002113622	0.999368517	0.988472433	Bacteria.Firmicutes.Clostridia.Clostridiales.Ruminococcaceae.Ruminococcaceae_UCG_014	UGT3A1
167991	ENSG00000145700	rs73763040	0.603092172	0.063622726	0.928316125	0.796833381	0.070941657	-0.476895904	-0.021814618	-0.110765504	0.135771089	0.252722424	0.241544299	0.428483608	0.304565463	0.039901895	0.999368517	0.995509224	Bacteria.Firmicutes.Clostridia.Clostridiales.Ruminococcaceae.Ruminococcaceae_UCG_014	ANKRD31
167992	ENSG00000145703	rs153317	0.691711941	0.34967805	0.285559548	0.50808445	-0.088100429	0.184799285	-0.436198273	0.248354113	0.221189298	0.196176526	0.405095667	0.373183332	0.33001302	0.13794	0.999368517	0.988472433	Bacteria.Firmicutes.Clostridia.Clostridiales.Ruminococcaceae.Ruminococcaceae_UCG_014	IQGAP2
167993	ENSG00000145736	rs28478097	0.011794623	0.001163466	0.577915782	0.94136933	0.622830039	-0.624715028	0.253712667	0.024179038	0.240356844	0.183851048	0.453669204	0.327478983	0.029644628	0.002249074	0.999368517	0.999342963	Bacteria.Firmicutes.Clostridia.Clostridiales.Ruminococcaceae.Ruminococcaceae_UCG_014	GTF2H2
167994	ENSG00000145743	rs2052463	0.5906127	0.211617689	0.698580444	0.474490882	0.083937882	-0.362886757	0.110648661	-0.407821479	0.155260312	0.287650439	0.284476507	0.56691399	0.300576989	0.094754681	0.999368517	0.988472433	Bacteria.Firmicutes.Clostridia.Clostridiales.Ruminococcaceae.Ruminococcaceae_UCG_014	FBXL17
167995	ENSG00000145817	rs6864309	0.032289054	0.01002403	0.80273583	0.327552535	0.328350924	-0.563091835	-0.069521153	-0.427211375	0.150085647	0.21227083	0.277163095	0.433063708	0.056199318	0.010497926	0.999368517	0.988472433	Bacteria.Firmicutes.Clostridia.Clostridiales.Ruminococcaceae.Ruminococcaceae_UCG_014	YIPF5
167996	ENSG00000145868	rs1128450	0.700478199	0.233699782	0.508450641	0.512465916	0.075971411	-0.238758954	0.211134829	-0.261940351	0.196624256	0.198624154	0.317531657	0.397710706	0.332456429	0.102208499	0.999368517	0.988472433	Bacteria.Firmicutes.Clostridia.Clostridiales.Ruminococcaceae.Ruminococcaceae_UCG_014	FBXO38
167997	ENSG00000145882	rs2227451	0.120419011	0.154698862	0.947111772	0.208860494	-0.218401898	0.20997158	-0.018068095	0.396335	0.138785062	0.145825175	0.271329681	0.312247138	0.118159625	0.075080623	0.999368517	0.974366218	Bacteria.Firmicutes.Clostridia.Clostridiales.Ruminococcaceae.Ruminococcaceae_UCG_014	PCYOX1L
167998	ENSG00000145907	rs6876258	0.47827292	0.754745241	0.961706638	0.410329119	-0.120005124	0.079783096	0.014993029	0.355915124	0.168262204	0.254320514	0.311074888	0.429506581	0.265271046	0.24898785	0.999368517	0.988472433	Bacteria.Firmicutes.Clostridia.Clostridiales.Ruminococcaceae.Ruminococcaceae_UCG_014	G3BP1
167999	ENSG00000145979	rs538190	0.822530997	0.601341861	0.87537128	0.300805817	0.031793409	-0.107170457	0.042908068	0.447732736	0.141179186	0.204118727	0.272503224	0.429268414	0.364812214	0.209923642	0.999368517	0.984180929	Bacteria.Firmicutes.Clostridia.Clostridiales.Ruminococcaceae.Ruminococcaceae_UCG_014	TBC1D7
168000	ENSG00000145982	rs13219662	0.734006565	0.717881185	0.951560248	0.576953241	0.072034187	-0.081263448	0.022172064	-0.192895946	0.211081349	0.22394798	0.363580622	0.344048247	0.341723628	0.239417472	0.999368517	0.988472433	Bacteria.Firmicutes.Clostridia.Clostridiales.Ruminococcaceae.Ruminococcaceae_UCG_014	FARS2
168001	ENSG00000145990	rs6458872	0.568996445	0.03438796	0.33949028	0.564076037	0.082830783	-0.477869717	0.283604815	-0.205321005	0.144696914	0.221136811	0.294730972	0.354144041	0.294637327	0.025534392	0.999368517	0.988472433	Bacteria.Firmicutes.Clostridia.Clostridiales.Ruminococcaceae.Ruminococcaceae_UCG_014	GFOD1
168002	ENSG00000146070	rs9395208	0.784308143	0.236587842	0.247080813	0.016066414	0.040254516	-0.233237457	0.319022702	-1.170667695	0.146463374	0.19524464	0.273140345	0.473586281	0.355558227	0.102951884	0.999368517	0.830048606	Bacteria.Firmicutes.Clostridia.Clostridiales.Ruminococcaceae.Ruminococcaceae_UCG_014	PLA2G7
168003	ENSG00000146085	rs3729619	0.000679933	5.30115953333658e-06	0.568003407	0.303773387	-0.662220774	0.773620377	0.190788571	-0.299687014	0.185555795	0.155898051	0.332431257	0.289111783	0.004613386	3.71382872159402e-05	0.999368517	0.984180929	Bacteria.Firmicutes.Clostridia.Clostridiales.Ruminococcaceae.Ruminococcaceae_UCG_014	MMUT
168004	ENSG00000146215	rs2254303	0.083008706	0.028581158	0.948584028	0.69012416	0.407296387	-0.364374516	-0.030181042	0.127450128	0.231338504	0.162735639	0.466227679	0.318251969	0.093799709	0.022539106	0.999368517	0.988472433	Bacteria.Firmicutes.Clostridia.Clostridiales.Ruminococcaceae.Ruminococcaceae_UCG_014	CRIP3
168005	ENSG00000146243	rs2275290	0.01133195	0.001032475	0.987861692	0.607440091	0.439967837	-0.518814179	0.004982333	-0.182578758	0.168798319	0.150977806	0.326232528	0.353671754	0.028816824	0.0020575	0.999368517	0.988472433	Bacteria.Firmicutes.Clostridia.Clostridiales.Ruminococcaceae.Ruminococcaceae_UCG_014	IRAK1BP1
168006	ENSG00000146247	rs9343869	0.559740038	0.655035432	0.014107412	0.044922548	-0.08157593	-0.065240911	0.642795093	-0.630956773	0.139149461	0.145352462	0.254817936	0.308558411	0.291339765	0.224254909	0.999368517	0.938347196	Bacteria.Firmicutes.Clostridia.Clostridiales.Ruminococcaceae.Ruminococcaceae_UCG_014	PHIP
168007	ENSG00000146350	rs56140776	0.237942885	0.005184112	0.241487864	0.11962499	0.177221005	-0.803924372	-0.349777835	0.759059822	0.148786776	0.277867975	0.295905085	0.481297857	0.177410382	0.006518667	0.999368517	0.969051637	Bacteria.Firmicutes.Clostridia.Clostridiales.Ruminococcaceae.Ruminococcaceae_UCG_014	TBC1D32
168008	ENSG00000146374	rs10457487	0.645541039	0.60861557	0.822422506	0.370489214	-0.091082318	-0.087113111	0.086644633	0.303896674	0.197098278	0.169300948	0.384507863	0.33698656	0.316714475	0.2119546	0.999368517	0.988472433	Bacteria.Firmicutes.Clostridia.Clostridiales.Ruminococcaceae.Ruminococcaceae_UCG_014	RSPO3
168009	ENSG00000146386	rs12196247	0.359329377	0.1635983	0.754343718	0.296789488	0.167035463	-0.29672589	0.101769923	-0.370661787	0.180935505	0.210591747	0.323858543	0.352409742	0.225628432	0.078373357	0.999368517	0.984180929	Bacteria.Firmicutes.Clostridia.Clostridiales.Ruminococcaceae.Ruminococcaceae_UCG_014	ABRACL
168010	ENSG00000146416	rs3804536	0.569356999	0.824463375	0.972198133	0.255898568	0.099880918	-0.051886886	0.011011574	-0.478424229	0.174645111	0.232984724	0.314742413	0.417386115	0.294717728	0.266670118	0.999368517	0.984180929	Bacteria.Firmicutes.Clostridia.Clostridiales.Ruminococcaceae.Ruminococcaceae_UCG_014	AIG1
168011	ENSG00000146433	rs9457408	0.093942785	0.014319828	0.765858815	0.629177272	-0.341796873	0.444770699	0.118773596	-0.169442096	0.201076372	0.176722248	0.397174675	0.34923281	0.100311795	0.013538615	0.999368517	0.988472433	Bacteria.Firmicutes.Clostridia.Clostridiales.Ruminococcaceae.Ruminococcaceae_UCG_014	TMEM181
168012	ENSG00000146457	rs9456444	0.174373687	0.121875067	0.616792238	0.727867172	-0.223573848	0.340195751	0.141168562	0.143755447	0.162798868	0.217043479	0.280755202	0.411354301	0.148451794	0.063274197	0.999368517	0.988472433	Bacteria.Firmicutes.Clostridia.Clostridiales.Ruminococcaceae.Ruminococcaceae_UCG_014	WTAP
168013	ENSG00000146469	rs507929	0.163128737	0.083833992	0.983419825	0.964244358	-0.303621866	0.341070747	0.009126545	0.015536524	0.215242107	0.194254077	0.437476814	0.345247243	0.142016605	0.048145482	0.999368517	0.999342963	Bacteria.Firmicutes.Clostridia.Clostridiales.Ruminococcaceae.Ruminococcaceae_UCG_014	VIP
168014	ENSG00000146476	rs35972078	0.150000414	0.140454824	0.298360946	0.373668453	0.225852081	-0.377819841	-0.299068509	-0.39850709	0.155038723	0.253177175	0.285276066	0.444864789	0.135256743	0.070066911	0.999368517	0.988472433	Bacteria.Firmicutes.Clostridia.Clostridiales.Ruminococcaceae.Ruminococcaceae_UCG_014	ARMT1
168015	ENSG00000146477	rs2665356	0.433065123	0.084444715	0.811317	0.650636605	0.124360823	-0.481583867	-0.064043901	-0.272270393	0.157647414	0.27483549	0.2671834	0.598417152	0.251859785	0.048377614	0.999368517	0.988472433	Bacteria.Firmicutes.Clostridia.Clostridiales.Ruminococcaceae.Ruminococcaceae_UCG_014	SLC22A3
168016	ENSG00000146530	rs6945190	0.001268923	0.000450966	0.590034735	0.620018761	0.6865769	-0.685119087	-0.228795701	0.189655302	0.203739509	0.185344675	0.422545344	0.380674641	0.007356194	0.001105766	0.999368517	0.988472433	Bacteria.Firmicutes.Clostridia.Clostridiales.Ruminococcaceae.Ruminococcaceae_UCG_014	VWDE
168017	ENSG00000146555	rs6949533	0.912657391	0.51347167	0.243735111	0.070753308	0.021719334	-0.121980171	-0.436104554	0.626693369	0.197242149	0.185649597	0.370718777	0.341114589	0.387758979	0.18485575	0.999368517	0.939012912	Bacteria.Firmicutes.Clostridia.Clostridiales.Ruminococcaceae.Ruminococcaceae_UCG_014	SDK1
168018	ENSG00000146574	rs142437481	0.015675635	0.015251983	0.122747388	0.218117221	-0.634266988	1.191571366	0.693979934	-0.910088849	0.255591901	0.478108646	0.443810428	0.731824165	0.035720333	0.0141424	0.999368517	0.977386559	Bacteria.Firmicutes.Clostridia.Clostridiales.Ruminococcaceae.Ruminococcaceae_UCG_014	CCZ1B
168019	ENSG00000146676	rs71537749	0.569718294	0.459816312	0.135939403	0.800878906	-0.079024368	-0.179161773	0.376331843	-0.136170286	0.138306451	0.240948242	0.249258648	0.537703863	0.294717728	0.168661565	0.999368517	0.995509224	Bacteria.Firmicutes.Clostridia.Clostridiales.Ruminococcaceae.Ruminococcaceae_UCG_014	PURB
168020	ENSG00000146707	rs2428878	1.06969298023306e-08	1.44058091304652e-11	0.281034446	0.511885624	-0.848212756	1.216291877	0.254982918	-0.174088547	0.129479448	0.148824411	0.234566603	0.263958544	6.47407254924931e-07	6.77022788330797e-10	0.999368517	0.988472433	Bacteria.Firmicutes.Clostridia.Clostridiales.Ruminococcaceae.Ruminococcaceae_UCG_014	POMZP3
168021	ENSG00000146729	rs7793921	0.075439592	0.04405169	0.876303865	0.834072203	0.536440726	-0.420332426	0.078536694	-0.070960539	0.296919133	0.204690702	0.502567733	0.337385723	0.089385456	0.030370794	0.999368517	0.995907181	Bacteria.Firmicutes.Clostridia.Clostridiales.Ruminococcaceae.Ruminococcaceae_UCG_014	NIPSNAP2
168022	ENSG00000146733	rs200942360	0.374365634	0.024937818	0.783404372	0.748680364	-0.138309507	0.657524148	-0.07360793	-0.189038341	0.154625683	0.286436126	0.266670989	0.58754586	0.230447776	0.020301977	0.999368517	0.988472433	Bacteria.Firmicutes.Clostridia.Clostridiales.Ruminococcaceae.Ruminococcaceae_UCG_014	PSPH
168023	ENSG00000146802	rs75521107	0.442671934	0.26807778	0.600289305	0.843264854	-0.118992388	0.289250843	0.144825773	0.092836209	0.154053665	0.258937754	0.275039695	0.467662748	0.255008751	0.112572337	0.999368517	0.996097771	Bacteria.Firmicutes.Clostridia.Clostridiales.Ruminococcaceae.Ruminococcaceae_UCG_014	TMEM168
168024	ENSG00000146833	rs2571996	0.001162728	0.000576272	0.119495984	0.250183585	-0.756029267	0.653177323	0.655444919	-0.36475391	0.222482877	0.180407995	0.415450951	0.314370361	0.006872213	0.001345729	0.999368517	0.983602106	Bacteria.Firmicutes.Clostridia.Clostridiales.Ruminococcaceae.Ruminococcaceae_UCG_014	TRIM4
168025	ENSG00000146856	rs3735002	8.5343464015469e-05	1.78545484984657e-05	0.158405422	0.248123971	-0.764390728	0.709732654	0.434651284	-0.30417994	0.182353252	0.153207376	0.304620143	0.261013491	0.001049841	9.23781480020464e-05	0.999368517	0.983602106	Bacteria.Firmicutes.Clostridia.Clostridiales.Ruminococcaceae.Ruminococcaceae_UCG_014	AGBL3
168026	ENSG00000146859	rs6585	0.000539913	0.000177495	0.350930575	0.43924537	-0.858378287	0.745317826	0.401704808	-0.248425539	0.235765317	0.187367275	0.427553511	0.319210391	0.004024261	0.000568749	0.999368517	0.988472433	Bacteria.Firmicutes.Clostridia.Clostridiales.Ruminococcaceae.Ruminococcaceae_UCG_014	TMEM140
168027	ENSG00000146909	rs2365992	0.015754493	0.000873879	0.534580601	0.79738921	0.565606888	-0.543351569	0.280874032	-0.085331724	0.228104213	0.155706125	0.449863539	0.331022242	0.03579222	0.001835497	0.999368517	0.995509224	Bacteria.Firmicutes.Clostridia.Clostridiales.Ruminococcaceae.Ruminococcaceae_UCG_014	NOM1
168028	ENSG00000146918	rs748949	0.787595021	0.928106805	0.035865446	0.059136976	0.06946235	-0.016243843	-1.044645518	0.671569821	0.256745743	0.179336266	0.487478664	0.349618644	0.356152051	0.289828573	0.999368517	0.938347196	Bacteria.Firmicutes.Clostridia.Clostridiales.Ruminococcaceae.Ruminococcaceae_UCG_014	NCAPG2
168029	ENSG00000146963	rs77060056	0.886719517	0.125571469	0.933030746	0.043727486	-0.020789432	-0.265711573	0.021527655	0.800234617	0.145363796	0.171230578	0.255192719	0.3890759	0.381263671	0.064555199	0.999368517	0.938347196	Bacteria.Firmicutes.Clostridia.Clostridiales.Ruminococcaceae.Ruminococcaceae_UCG_014	LUC7L2
168030	ENSG00000147324	rs13272624	0.49250819	0.594710334	0.428210636	0.462988348	-0.117514647	0.108503568	0.245345613	-0.26351765	0.170254871	0.202939988	0.307741242	0.356923913	0.270391272	0.207865968	0.999368517	0.988472433	Bacteria.Firmicutes.Clostridia.Clostridiales.Ruminococcaceae.Ruminococcaceae_UCG_014	MFHAS1
168031	ENSG00000147454	rs7837994	0.348176948	0.007918108	0.146718291	0.607824667	-0.145527582	0.474158124	-0.436040763	0.167478791	0.154003368	0.173036443	0.296874697	0.324770086	0.221350997	0.008842538	0.999368517	0.988472433	Bacteria.Firmicutes.Clostridia.Clostridiales.Ruminococcaceae.Ruminococcaceae_UCG_014	SLC25A37
168032	ENSG00000147471	rs7463174	0.985271644	0.109958982	0.342313608	0.583317619	0.002616278	0.396271911	-0.233376675	0.319993997	0.141180285	0.244531427	0.243964726	0.580434337	0.405599017	0.058807268	0.999368517	0.988472433	Bacteria.Firmicutes.Clostridia.Clostridiales.Ruminococcaceae.Ruminococcaceae_UCG_014	PLPBP
168033	ENSG00000147576	rs1108	0.215704579	0.37649708	0.615454517	0.514213486	-0.286336625	0.156040581	0.19673319	0.221707675	0.229030537	0.175233714	0.389778088	0.338028564	0.167458019	0.145281284	0.999368517	0.988472433	Bacteria.Firmicutes.Clostridia.Clostridiales.Ruminococcaceae.Ruminococcaceae_UCG_014	ADHFE1
168034	ENSG00000147606	rs6993624	0.12775539	0.002885311	0.668635607	0.798225541	-0.233086228	0.693041674	-0.126215449	-0.104398972	0.151088576	0.223779756	0.293541004	0.406705465	0.12211155	0.004290081	0.999368517	0.995509224	Bacteria.Firmicutes.Clostridia.Clostridiales.Ruminococcaceae.Ruminococcaceae_UCG_014	SLC26A7
168035	ENSG00000147650	rs72679149	0.244800428	0.035854291	0.955301939	0.490757288	0.194048176	-0.466086864	0.017139701	0.278808021	0.165331185	0.217483576	0.304615295	0.402300787	0.180330903	0.026277218	0.999368517	0.988472433	Bacteria.Firmicutes.Clostridia.Clostridiales.Ruminococcaceae.Ruminococcaceae_UCG_014	LRP12
168036	ENSG00000147804	rs2280838	0.39397275	0.160160209	0.567968201	0.971877032	-0.229025293	0.293733507	-0.278689715	-0.013180922	0.266888112	0.206740977	0.485546509	0.372445188	0.23825241	0.0770351	0.999368517	0.999342963	Bacteria.Firmicutes.Clostridia.Clostridiales.Ruminococcaceae.Ruminococcaceae_UCG_014	SLC39A4
168037	ENSG00000147813	rs2305496	0.880191831	0.071257224	0.297388798	0.381424823	0.021515632	0.501109812	-0.268022155	-0.403182967	0.142186159	0.273258118	0.255143276	0.45750799	0.380224407	0.043002774	0.999368517	0.988472433	Bacteria.Firmicutes.Clostridia.Clostridiales.Ruminococcaceae.Ruminococcaceae_UCG_014	NAPRT
168038	ENSG00000147996	rs1328781229	0.001576392	1.44285501299513e-05	0.963592638	0.526486161	-0.697389755	1.25041561	0.016599411	-0.309730537	0.211388238	0.266553389	0.362258796	0.486379549	0.008136027	7.82413310765251e-05	0.999368517	0.988472433	Bacteria.Firmicutes.Clostridia.Clostridiales.Ruminococcaceae.Ruminococcaceae_UCG_014	ZNG1E
168039	ENSG00000148143	rs57684840	0.882890484	0.03524431	0.31285278	0.212840971	-0.020902075	0.558546141	-0.252881098	0.755198201	0.141339038	0.259734743	0.248617079	0.600248477	0.380373938	0.025931266	0.999368517	0.974735786	Bacteria.Firmicutes.Clostridia.Clostridiales.Ruminococcaceae.Ruminococcaceae_UCG_014	ZNF462
168040	ENSG00000148154	rs1045989	0.057572194	0.140390658	0.345407629	0.94903605	-0.454860008	0.269769026	0.438269012	0.021560466	0.235291316	0.180742571	0.461120488	0.336017833	0.078196266	0.07006589	0.999368517	0.999342963	Bacteria.Firmicutes.Clostridia.Clostridiales.Ruminococcaceae.Ruminococcaceae_UCG_014	UGCG
168041	ENSG00000148180	rs10818525	0.126383442	0.088643696	0.704413918	0.563456276	-0.310445947	0.374002444	-0.143928486	0.191101606	0.200495717	0.216372074	0.377722371	0.3290931	0.121568171	0.050267808	0.999368517	0.988472433	Bacteria.Firmicutes.Clostridia.Clostridiales.Ruminococcaceae.Ruminococcaceae_UCG_014	GSN
168042	ENSG00000148204	rs10733661	0.118418108	0.134588927	0.945208386	0.582582977	-0.410033403	0.300540552	-0.033461666	0.203456397	0.259125364	0.198360278	0.485013164	0.368327288	0.116650157	0.067739868	0.999368517	0.988472433	Bacteria.Firmicutes.Clostridia.Clostridiales.Ruminococcaceae.Ruminococcaceae_UCG_014	CRB2
168043	ENSG00000148218	rs1771220	0.017743275	0.001755082	0.345377946	0.059502255	0.396820072	-0.677884869	-0.293184814	0.661823292	0.163112053	0.207702113	0.308452445	0.345053818	0.03919238	0.003008489	0.999368517	0.938347196	Bacteria.Firmicutes.Clostridia.Clostridiales.Ruminococcaceae.Ruminococcaceae_UCG_014	ALAD
168044	ENSG00000148225	rs16932806	0.244446253	0.071846456	0.735178807	0.650291976	0.186101819	-0.518617034	0.09485901	-0.189361027	0.158440561	0.28340818	0.279244711	0.41575238	0.180157713	0.043242683	0.999368517	0.988472433	Bacteria.Firmicutes.Clostridia.Clostridiales.Ruminococcaceae.Ruminococcaceae_UCG_014	WDR31
168045	ENSG00000148290	rs523304	0.018348441	0.005165694	0.943355022	0.792627174	-0.615150825	0.588724306	0.029161596	-0.084669553	0.254246846	0.203397477	0.408832903	0.320737064	0.040119129	0.006502757	0.999368517	0.995509224	Bacteria.Firmicutes.Clostridia.Clostridiales.Ruminococcaceae.Ruminococcaceae_UCG_014	SURF1
168046	ENSG00000148308	rs7324	0.724705594	0.41164707	0.995057439	0.595558497	-0.065276582	0.180799766	-0.00195738	-0.187528792	0.184551549	0.218801883	0.31476767	0.351555787	0.338957895	0.15481942	0.999368517	0.988472433	Bacteria.Firmicutes.Clostridia.Clostridiales.Ruminococcaceae.Ruminococcaceae_UCG_014	GTF3C5
168047	ENSG00000148334	rs7851975	0.140528996	0.065845407	0.038549225	0.081891498	0.254896009	-0.382773775	-0.656829593	0.834146503	0.170838347	0.204580923	0.311023575	0.472020221	0.129544814	0.040806652	0.999368517	0.939012912	Bacteria.Firmicutes.Clostridia.Clostridiales.Ruminococcaceae.Ruminococcaceae_UCG_014	PTGES2
168048	ENSG00000148341	rs1129098	0.221502553	0.206519076	0.512110385	0.645034019	0.223684639	-0.214069746	-0.221444472	0.134268893	0.181210984	0.16777476	0.335940571	0.290105882	0.170212498	0.093137238	0.999368517	0.988472433	Bacteria.Firmicutes.Clostridia.Clostridiales.Ruminococcaceae.Ruminococcaceae_UCG_014	SH3GLB2
168049	ENSG00000148459	rs1677728	0.065075907	0.008927224	0.243326668	0.681291687	-0.376787082	0.458085919	-0.479603566	0.122952725	0.200791627	0.16991762	0.407339095	0.298028864	0.082952205	0.009654038	0.999368517	0.988472433	Bacteria.Firmicutes.Clostridia.Clostridiales.Ruminococcaceae.Ruminococcaceae_UCG_014	PDSS1
168050	ENSG00000148468	rs11259612	0.018526551	0.013006659	0.716853181	0.824783094	-0.592211215	0.454671783	0.151434616	-0.065658148	0.245154884	0.178031548	0.415742973	0.295368109	0.040351219	0.012657828	0.999368517	0.995509224	Bacteria.Firmicutes.Clostridia.Clostridiales.Ruminococcaceae.Ruminococcaceae_UCG_014	FAM171A1
168051	ENSG00000148484	rs780631	0.250095948	0.088947508	0.696667716	0.941603475	-0.178590726	0.578035645	0.107424638	0.045237118	0.153893175	0.334737348	0.274353847	0.61514909	0.18201643	0.050389424	0.999368517	0.999342963	Bacteria.Firmicutes.Clostridia.Clostridiales.Ruminococcaceae.Ruminococcaceae_UCG_014	RSU1
168052	ENSG00000148488	rs12252590	0.53858836	0.611393095	0.222862497	0.368173779	0.120462352	-0.134694077	-0.406713532	0.381395267	0.194852448	0.263819522	0.330467842	0.420870261	0.285336405	0.212773908	0.999368517	0.988472433	Bacteria.Firmicutes.Clostridia.Clostridiales.Ruminococcaceae.Ruminococcaceae_UCG_014	ST8SIA6
168053	ENSG00000148498	rs4934671	0.03075592	0.042458369	0.635010678	0.504717815	0.310912293	-0.463989023	-0.134189596	-0.297440257	0.140792169	0.224180688	0.28136046	0.44340413	0.054758073	0.029607366	0.999368517	0.988472433	Bacteria.Firmicutes.Clostridia.Clostridiales.Ruminococcaceae.Ruminococcaceae_UCG_014	PARD3
168054	ENSG00000148572	rs72824934	0.481526757	0.547292173	0.392537557	0.126201722	0.109978408	-0.151283127	0.251088757	-0.757751631	0.15535464	0.250058997	0.291707936	0.489140934	0.266489645	0.194547672	0.999368517	0.969051637	Bacteria.Firmicutes.Clostridia.Clostridiales.Ruminococcaceae.Ruminococcaceae_UCG_014	NRBF2
168055	ENSG00000148634	rs482806	0.170167787	0.066264595	0.993819462	0.709778427	-0.263818208	0.359064307	-0.002759004	0.17056046	0.190202362	0.19221406	0.354806381	0.456302522	0.145852609	0.040998857	0.999368517	0.988472433	Bacteria.Firmicutes.Clostridia.Clostridiales.Ruminococcaceae.Ruminococcaceae_UCG_014	HERC4
168056	ENSG00000148655	rs11001615	0.127269789	0.079596945	0.086508747	0.04070386	-0.399854424	0.325438222	0.671059405	-0.754098278	0.258852846	0.182735318	0.385562104	0.361126982	0.121878376	0.046469302	0.999368517	0.934746868	Bacteria.Firmicutes.Clostridia.Clostridiales.Ruminococcaceae.Ruminococcaceae_UCG_014	LRMDA
168057	ENSG00000148660	rs4746154	0.935387014	0.631911365	0.320978222	0.210948026	-0.014980501	0.108770165	-0.345869145	0.535478768	0.184072858	0.225986942	0.345839936	0.42382982	0.393723323	0.218498813	0.999368517	0.974366218	Bacteria.Firmicutes.Clostridia.Clostridiales.Ruminococcaceae.Ruminococcaceae_UCG_014	CAMK2G
168058	ENSG00000148672	rs1923934	0.933935234	0.921118735	0.143722013	0.113515802	-0.012441515	0.019458994	-0.39682247	0.538384682	0.149507999	0.195744912	0.268135516	0.335607039	0.39340915	0.288554653	0.999368517	0.968389371	Bacteria.Firmicutes.Clostridia.Clostridiales.Ruminococcaceae.Ruminococcaceae_UCG_014	GLUD1
168059	ENSG00000148690	rs7909452	0.878163186	0.839321355	0.089887232	0.289153784	-0.029483456	-0.032517213	0.583423294	-0.290356	0.191571882	0.159730609	0.338872347	0.271688585	0.379667204	0.269365032	0.999368517	0.984180929	Bacteria.Firmicutes.Clostridia.Clostridiales.Ruminococcaceae.Ruminococcaceae_UCG_014	FRA10AC1
168060	ENSG00000148719	rs11596698	0.144257165	0.045445654	0.710642595	0.315010543	-0.255348694	0.348947886	-0.121234936	0.347748348	0.172775066	0.171075615	0.325356974	0.343424605	0.131726548	0.031166835	0.999368517	0.98613161	Bacteria.Firmicutes.Clostridia.Clostridiales.Ruminococcaceae.Ruminococcaceae_UCG_014	DNAJB12
168061	ENSG00000148735	rs11196473	0.759796498	0.138758942	0.274324114	0.552996732	-0.047793161	0.411249772	-0.302093702	0.389061535	0.155659136	0.274380473	0.274016158	0.652378363	0.348876236	0.06943588	0.999368517	0.988472433	Bacteria.Firmicutes.Clostridia.Clostridiales.Ruminococcaceae.Ruminococcaceae_UCG_014	PLEKHS1
168062	ENSG00000148773	rs7921573	0.326849603	0.634867367	0.655385486	0.785518093	0.134026245	-0.165768907	-0.118556517	-0.151133234	0.135663511	0.347426609	0.26442345	0.553070518	0.213116718	0.219431192	0.999368517	0.995509224	Bacteria.Firmicutes.Clostridia.Clostridiales.Ruminococcaceae.Ruminococcaceae_UCG_014	MKI67
168063	ENSG00000148803	rs4838728	0.438854544	0.502875176	0.46414986	0.715402431	0.464853842	-0.218861897	-0.76345011	0.208545506	0.596794227	0.324853631	1.036763351	0.569479703	0.253538272	0.181620592	0.999368517	0.988472433	Bacteria.Firmicutes.Clostridia.Clostridiales.Ruminococcaceae.Ruminococcaceae_UCG_014	FUOM
168064	ENSG00000148824	rs1056521	0.497339889	0.280836142	0.765750537	0.867857792	-0.093094596	0.242225907	0.083127926	-0.061945731	0.136399752	0.222738372	0.277844373	0.370845511	0.271565873	0.116284751	0.999368517	0.996244159	Bacteria.Firmicutes.Clostridia.Clostridiales.Ruminococcaceae.Ruminococcaceae_UCG_014	MTG1
168065	ENSG00000148834	rs2282326	0.003048615	2.84681565326718e-05	0.108963776	0.556713693	-0.521650513	0.788108529	-0.492898007	0.165086835	0.169466939	0.175012977	0.303288336	0.279436742	0.012075293	0.000132685	0.999368517	0.988472433	Bacteria.Firmicutes.Clostridia.Clostridiales.Ruminococcaceae.Ruminococcaceae_UCG_014	GSTO1
168066	ENSG00000148843	rs1536225	0.034081204	0.014005779	0.137337329	0.225468911	-0.37971772	0.452491131	0.4388243	-0.359765568	0.175406023	0.179178627	0.291705277	0.293989245	0.057334946	0.013353632	0.999368517	0.979321925	Bacteria.Firmicutes.Clostridia.Clostridiales.Ruminococcaceae.Ruminococcaceae_UCG_014	PDCD11
168067	ENSG00000148935	rs1055321	0.93835807	0.927847678	0.941693666	0.815895784	-0.013492394	0.021762499	-0.022602827	-0.129915278	0.173796007	0.23939839	0.307836927	0.555732174	0.394382176	0.289828573	0.999368517	0.995509224	Bacteria.Firmicutes.Clostridia.Clostridiales.Ruminococcaceae.Ruminococcaceae_UCG_014	GAS2
168068	ENSG00000148948	rs1037160	0.467001965	0.788164723	0.984251559	0.957149347	-0.129487309	0.05706052	0.0062259	0.021776934	0.176975885	0.211487714	0.314199491	0.403733941	0.261961623	0.257975577	0.999368517	0.999342963	Bacteria.Firmicutes.Clostridia.Clostridiales.Ruminococcaceae.Ruminococcaceae_UCG_014	LRRC4C
168069	ENSG00000149054	rs10769734	0.003039749	0.000355536	0.530883983	0.878952456	0.714352867	-0.681069192	0.265547354	-0.04864032	0.231994465	0.180690259	0.421484076	0.318122902	0.012071776	0.000939146	0.999368517	0.996244159	Bacteria.Firmicutes.Clostridia.Clostridiales.Ruminococcaceae.Ruminococcaceae_UCG_014	ZNF215
168070	ENSG00000149084	rs11555762	4.65202155645205e-06	1.38667063636517e-10	0.226234477	0.47309186	0.632456173	-1.056299427	-0.286311309	0.206736925	0.126559428	0.138638907	0.234355371	0.286474308	0.000105057	4.46870974924619e-09	0.999368517	0.988472433	Bacteria.Firmicutes.Clostridia.Clostridiales.Ruminococcaceae.Ruminococcaceae_UCG_014	HSD17B12
168071	ENSG00000149089	rs2956112	0.14735539	0.14788593	0.447364226	0.544615966	0.539870052	-0.338182938	-0.489840697	0.240917423	0.368155127	0.230925321	0.64077351	0.395564393	0.133815013	0.072523022	0.999368517	0.988472433	Bacteria.Firmicutes.Clostridia.Clostridiales.Ruminococcaceae.Ruminococcaceae_UCG_014	APIP
168072	ENSG00000149182	rs3740691	0.334576661	0.30622768	0.758794425	0.991834824	-0.161051665	0.182643925	0.108880923	0.003505596	0.165664362	0.177102652	0.353096678	0.341238714	0.215971508	0.124378535	0.999368517	0.999590945	Bacteria.Firmicutes.Clostridia.Clostridiales.Ruminococcaceae.Ruminococcaceae_UCG_014	ARFGAP2
168073	ENSG00000149196	rs12289477	0.112234828	0.038167379	0.629171396	0.541915249	-0.335972441	0.398241474	0.174756855	-0.243482937	0.208673036	0.188192129	0.360180743	0.397100261	0.11283649	0.027437609	0.999368517	0.988472433	Bacteria.Firmicutes.Clostridia.Clostridiales.Ruminococcaceae.Ruminococcaceae_UCG_014	HIKESHI
168074	ENSG00000149231	rs11021568	0.012527254	0.001778289	0.047394835	0.165664466	-0.304097688	0.772611377	0.450581794	-0.524952842	0.118405259	0.237041341	0.222942117	0.374423909	0.030736107	0.003039032	0.999368517	0.972930752	Bacteria.Firmicutes.Clostridia.Clostridiales.Ruminococcaceae.Ruminococcaceae_UCG_014	CCDC82
168075	ENSG00000149262	rs2276441	0.007367064	0.003976594	0.533935077	0.344578727	-0.976412505	0.626164485	-0.339507212	0.339405368	0.352923393	0.209667738	0.542913175	0.356484769	0.022029385	0.005360146	0.999368517	0.988472433	Bacteria.Firmicutes.Clostridia.Clostridiales.Ruminococcaceae.Ruminococcaceae_UCG_014	INTS4
168076	ENSG00000149292	rs7939992	0.002934743	0.000650805	0.361227037	0.386695196	0.587529612	-0.521950415	0.350669224	-0.240067231	0.190065909	0.145691348	0.381363972	0.275468117	0.01195801	0.001475527	0.999368517	0.988472433	Bacteria.Firmicutes.Clostridia.Clostridiales.Ruminococcaceae.Ruminococcaceae_UCG_014	TTC12
168077	ENSG00000149328	rs7113199	0.047823606	0.007082554	0.905449807	0.754798835	-0.550949239	0.503254886	-0.056558414	-0.100328752	0.273145336	0.180961785	0.474308152	0.319885129	0.069856025	0.008194433	0.999368517	0.988472433	Bacteria.Firmicutes.Clostridia.Clostridiales.Ruminococcaceae.Ruminococcaceae_UCG_014	GLB1L2
168078	ENSG00000149357	rs867677584	0.611351846	0.852699069	0.332267255	0.301150398	-0.088232757	0.060443549	0.286357866	-0.600385008	0.172797679	0.324239994	0.293145469	0.576039264	0.306878257	0.272611445	0.999368517	0.984180929	Bacteria.Firmicutes.Clostridia.Clostridiales.Ruminococcaceae.Ruminococcaceae_UCG_014	LAMTOR1
168079	ENSG00000149380	rs12146503	0.028075022	0.000600265	0.529643149	0.102333788	0.350803901	-0.625295823	-0.170241234	0.506103404	0.1561551	0.173315663	0.269395013	0.305428747	0.051767478	0.001390244	0.999368517	0.963341945	Bacteria.Firmicutes.Clostridia.Clostridiales.Ruminococcaceae.Ruminococcaceae_UCG_014	P4HA3
168080	ENSG00000149474	rs28437498	0.67684407	0.259325108	0.550531025	0.190053743	-0.073356177	0.236873541	0.216648842	-0.469744006	0.175216176	0.208161041	0.361025725	0.354721296	0.325838706	0.109919961	0.999368517	0.974366218	Bacteria.Firmicutes.Clostridia.Clostridiales.Ruminococcaceae.Ruminococcaceae_UCG_014	KAT14
168081	ENSG00000149548	rs12282610	0.826755168	0.193869883	0.286198339	0.718901846	-0.03582685	0.302660319	-0.296258346	0.171767451	0.163035194	0.230547352	0.275502244	0.475158524	0.366199276	0.088817628	0.999368517	0.988472433	Bacteria.Firmicutes.Clostridia.Clostridiales.Ruminococcaceae.Ruminococcaceae_UCG_014	CCDC15
168082	ENSG00000149577	rs10892085	0.124511272	0.049870972	0.12490987	0.069463095	-0.407343557	0.369413872	0.779394135	-0.61072637	0.261751584	0.184864278	0.501364136	0.330857741	0.120533597	0.03340278	0.999368517	0.939012912	Bacteria.Firmicutes.Clostridia.Clostridiales.Ruminococcaceae.Ruminococcaceae_UCG_014	SIDT2
168083	ENSG00000149582	rs6589664	0.225045831	0.050789825	0.315975344	0.025394404	-0.268050609	0.47122699	0.3300358	-0.889119263	0.218840639	0.236786351	0.326587825	0.388588868	0.171954959	0.033850327	0.999368517	0.868112407	Bacteria.Firmicutes.Clostridia.Clostridiales.Ruminococcaceae.Ruminococcaceae_UCG_014	TMEM25
168084	ENSG00000149591	rs2075547	0.524445541	0.927612109	0.858590473	0.97142916	-0.084508772	0.026386022	0.044816163	0.018823633	0.132052422	0.289312232	0.250541426	0.523546421	0.280669903	0.289828573	0.999368517	0.999342963	Bacteria.Firmicutes.Clostridia.Clostridiales.Ruminococcaceae.Ruminococcaceae_UCG_014	TAGLN
168085	ENSG00000149600	rs4911106	0.402643837	0.237677087	0.988262465	0.752828418	-0.196365103	0.216553866	0.005938379	-0.107949719	0.233097364	0.181704806	0.402109885	0.341346285	0.241412827	0.103107639	0.999368517	0.988472433	Bacteria.Firmicutes.Clostridia.Clostridiales.Ruminococcaceae.Ruminococcaceae_UCG_014	COMMD7
168086	ENSG00000149657	rs2057170	0.203778037	0.310883769	0.875542533	0.849267673	-0.429056957	0.22346221	0.121170455	0.087145275	0.334214897	0.218795009	0.770604654	0.456707676	0.162621314	0.125591286	0.999368517	0.996244159	Bacteria.Firmicutes.Clostridia.Clostridiales.Ruminococcaceae.Ruminococcaceae_UCG_014	LSM14B
168087	ENSG00000149679	rs2427311	0.108430843	0.008986292	0.625397325	0.756651771	0.270000755	-0.472058873	-0.134178842	0.10825579	0.165880687	0.175259761	0.273527823	0.347876448	0.110064159	0.009699316	0.999368517	0.988472433	Bacteria.Firmicutes.Clostridia.Clostridiales.Ruminococcaceae.Ruminococcaceae_UCG_014	CABLES2
168088	ENSG00000149743	rs4980525	0.054452318	0.014650169	0.757728941	0.787565553	0.424386443	-0.464760181	-0.130020047	0.094469304	0.216677869	0.185316311	0.419734741	0.349126433	0.075310837	0.013717723	0.999368517	0.995509224	Bacteria.Firmicutes.Clostridia.Clostridiales.Ruminococcaceae.Ruminococcaceae_UCG_014	TRPT1
168089	ENSG00000149922	rs3809627	0.023568805	0.001986135	0.969406711	0.345887992	0.389881739	-0.465653625	-0.011058008	0.230493019	0.168149478	0.144490423	0.287217939	0.242754297	0.04679948	0.003284741	0.999368517	0.988472433	Bacteria.Firmicutes.Clostridia.Clostridiales.Ruminococcaceae.Ruminococcaceae_UCG_014	TBX6
168090	ENSG00000150051	rs2637305	0.205044519	0.012219121	0.781388016	0.27042001	-0.194930448	0.602054095	0.079803062	-0.531074213	0.152272352	0.233553746	0.286378296	0.477771784	0.163115817	0.012068429	0.999368517	0.984180929	Bacteria.Firmicutes.Clostridia.Clostridiales.Ruminococcaceae.Ruminococcaceae_UCG_014	MKX
168091	ENSG00000150316	rs61895491	0.82267991	0.53166158	0.7341636	0.266503043	-0.03680473	-0.151960969	0.091044233	1.11687822	0.163571673	0.24165521	0.266950322	0.996513759	0.364812214	0.190190219	0.999368517	0.984180929	Bacteria.Firmicutes.Clostridia.Clostridiales.Ruminococcaceae.Ruminococcaceae_UCG_014	CWC15
168092	ENSG00000150527	rs3206256	0.967345583	0.251496633	0.584944878	0.707756923	-0.006585724	0.252038562	-0.177383561	-0.154237001	0.16025339	0.217833329	0.32315337	0.409638674	0.401773147	0.107287122	0.999368517	0.988472433	Bacteria.Firmicutes.Clostridia.Clostridiales.Ruminococcaceae.Ruminococcaceae_UCG_014	MIA2
168093	ENSG00000150672	rs3817087	0.018561261	0.017172092	0.005385144	0.026592473	-0.338421876	0.559694853	0.71179419	-1.079880414	0.140138106	0.228844569	0.247180386	0.475919683	0.040351219	0.015532223	0.999368517	0.869239022	Bacteria.Firmicutes.Clostridia.Clostridiales.Ruminococcaceae.Ruminococcaceae_UCG_014	DLG2
168094	ENSG00000150750	rs3087967	0.001515863	0.00042557	0.105491029	0.081212851	-0.960676415	0.687147316	0.928278422	-0.601517231	0.290065241	0.185001523	0.565451758	0.339607154	0.007991653	0.001071444	0.999368517	0.939012912	Bacteria.Firmicutes.Clostridia.Clostridiales.Ruminococcaceae.Ruminococcaceae_UCG_014	POU2AF2
168095	ENSG00000150753	rs2548554	0.538415287	0.541037134	0.971555177	0.972153507	-0.235315694	0.134615473	-0.034054048	0.018201855	0.38046948	0.219068882	0.951351747	0.519427191	0.285336405	0.192887217	0.999368517	0.999342963	Bacteria.Firmicutes.Clostridia.Clostridiales.Ruminococcaceae.Ruminococcaceae_UCG_014	CCT5
168096	ENSG00000150756	rs11746305	0.232762618	0.18695809	0.653725111	0.457266212	0.297079869	-0.261169627	0.195037388	-0.269263243	0.246640943	0.195823889	0.432769323	0.360064553	0.175010306	0.086211397	0.999368517	0.988472433	Bacteria.Firmicutes.Clostridia.Clostridiales.Ruminococcaceae.Ruminococcaceae_UCG_014	ATPSCKMT
168097	ENSG00000150787	rs795468	0.087520554	0.011577568	0.449771575	0.168757735	0.308115849	-0.493498475	-0.226657409	0.446463493	0.177611465	0.189928835	0.298080868	0.320804499	0.096660901	0.011669819	0.999368517	0.972930752	Bacteria.Firmicutes.Clostridia.Clostridiales.Ruminococcaceae.Ruminococcaceae_UCG_014	PTS
168098	ENSG00000150907	rs6563841	0.445818009	0.357089271	0.58846404	0.100482221	-0.131626403	-0.179170641	0.177114481	0.552809478	0.171596647	0.19317224	0.325719286	0.331774781	0.255565965	0.140044092	0.999368517	0.963341945	Bacteria.Firmicutes.Clostridia.Clostridiales.Ruminococcaceae.Ruminococcaceae_UCG_014	FOXO1
168099	ENSG00000150990	rs7963668	0.54581357	0.114136462	0.719971876	0.830384568	0.092344128	-0.391007798	0.096526522	0.083545363	0.152074311	0.244165406	0.268086841	0.388452991	0.287553275	0.060354607	0.999368517	0.995907181	Bacteria.Firmicutes.Clostridia.Clostridiales.Ruminococcaceae.Ruminococcaceae_UCG_014	DHX37
168100	ENSG00000151006	rs2303222	0.003350294	0.000904942	0.626565566	0.570635914	0.456305855	-0.465113218	-0.133387611	-0.156465655	0.149814474	0.133711428	0.272838012	0.274496329	0.012833475	0.001883208	0.999368517	0.988472433	Bacteria.Firmicutes.Clostridia.Clostridiales.Ruminococcaceae.Ruminococcaceae_UCG_014	PRSS53
168101	ENSG00000151025	rs7096556	0.326514915	0.132104101	0.825035597	0.673206507	-0.212176877	0.284208127	0.07861786	-0.133329769	0.214619188	0.186362947	0.354187359	0.314703259	0.213116718	0.066877185	0.999368517	0.988472433	Bacteria.Firmicutes.Clostridia.Clostridiales.Ruminococcaceae.Ruminococcaceae_UCG_014	GPR158
168102	ENSG00000151208	rs7099526	0.702184268	0.008145184	0.115442493	0.935529207	-0.0663275	0.641558102	-0.504175037	0.032401415	0.172698907	0.235018333	0.315990132	0.399012338	0.33285382	0.008980827	0.999368517	0.999342963	Bacteria.Firmicutes.Clostridia.Clostridiales.Ruminococcaceae.Ruminococcaceae_UCG_014	DLG5
168103	ENSG00000151224	rs2236569	0.034168186	0.011526874	0.727095762	0.521281509	0.687203663	-0.538197991	0.181383814	-0.241482034	0.317604989	0.206999222	0.517498055	0.374466653	0.057343319	0.011629114	0.999368517	0.988472433	Bacteria.Firmicutes.Clostridia.Clostridiales.Ruminococcaceae.Ruminococcaceae_UCG_014	MAT1A
168104	ENSG00000151233	rs67788023	0.029178667	0.00586972	0.199673221	0.854039433	-0.33872957	0.605173226	0.350618327	-0.08247702	0.15186879	0.212426528	0.270608747	0.446545903	0.053064068	0.007103598	0.999368517	0.996244159	Bacteria.Firmicutes.Clostridia.Clostridiales.Ruminococcaceae.Ruminococcaceae_UCG_014	GXYLT1
168105	ENSG00000151348	rs7942915	0.317654709	0.12902384	0.919654649	0.432905814	-0.242244362	0.297765683	0.045673969	-0.277017822	0.240553356	0.193668173	0.451050023	0.351042633	0.209243862	0.065730845	0.999368517	0.988472433	Bacteria.Firmicutes.Clostridia.Clostridiales.Ruminococcaceae.Ruminococcaceae_UCG_014	EXT2
168106	ENSG00000151470	rs391396	4.7905301070588e-08	2.42040481393848e-08	0.162274377	0.334203878	1.766991706	-1.03081273	-0.746075679	0.302077812	0.286055334	0.162387683	0.527814151	0.310488364	2.33819272442265e-06	4.01472652949299e-07	0.999368517	0.988472433	Bacteria.Firmicutes.Clostridia.Clostridiales.Ruminococcaceae.Ruminococcaceae_UCG_014	C4orf33
168107	ENSG00000151552	rs10020740	0.000125718	0.000196472	0.014917581	0.535291497	0.56015657	-0.744160802	-0.704660953	0.234102363	0.137316063	0.188504624	0.281763322	0.375606636	0.00136341	0.000615071	0.999368517	0.988472433	Bacteria.Firmicutes.Clostridia.Clostridiales.Ruminococcaceae.Ruminococcaceae_UCG_014	QDPR
168108	ENSG00000151576	rs9816914	0.728726214	0.61086091	0.190875592	0.10855138	0.075043593	-0.110422496	0.545373208	-0.607897758	0.215444982	0.215956548	0.412606053	0.373604905	0.340417493	0.212654314	0.999368517	0.963341945	Bacteria.Firmicutes.Clostridia.Clostridiales.Ruminococcaceae.Ruminococcaceae_UCG_014	QTRT2
168109	ENSG00000151611	rs9990503	0.732136666	0.051621811	0.028824863	0.464183212	0.039924034	0.46047041	-0.473884262	0.344605055	0.116139427	0.23223545	0.211980253	0.468007887	0.340957989	0.03429039	0.999368517	0.988472433	Bacteria.Firmicutes.Clostridia.Clostridiales.Ruminococcaceae.Ruminococcaceae_UCG_014	MMAA
168110	ENSG00000151612	rs4835259	0.154136249	0.031288906	0.15105204	0.031264082	-0.316706894	0.35640157	0.563583035	-0.622907222	0.219648054	0.161922492	0.387892249	0.282959869	0.136945751	0.023942515	0.999368517	0.930862826	Bacteria.Firmicutes.Clostridia.Clostridiales.Ruminococcaceae.Ruminococcaceae_UCG_014	ZNF827
168111	ENSG00000151632	rs11252887	0.033837769	0.035234518	0.644970894	0.450586962	-0.33567569	0.439342224	-0.152552499	0.263405059	0.154842724	0.204291312	0.329547019	0.347035098	0.057334946	0.025931266	0.999368517	0.988472433	Bacteria.Firmicutes.Clostridia.Clostridiales.Ruminococcaceae.Ruminococcaceae_UCG_014	AKR1C2
168112	ENSG00000151640	rs902627	0.001342795	1.67653283255759e-06	0.63076143	0.864977539	0.563901726	-0.674343031	0.156494936	0.046413465	0.168253527	0.128021361	0.324046745	0.271875631	0.00752487	1.46067104104283e-05	0.999368517	0.996244159	Bacteria.Firmicutes.Clostridia.Clostridiales.Ruminococcaceae.Ruminococcaceae_UCG_014	DPYSL4
168113	ENSG00000151690	rs12105680	0.475908907	0.116222428	0.667082897	0.812394525	-0.10455471	0.390120334	0.110536582	0.110406452	0.145811243	0.245040697	0.255799465	0.463299719	0.264920393	0.061111516	0.999368517	0.995509224	Bacteria.Firmicutes.Clostridia.Clostridiales.Ruminococcaceae.Ruminococcaceae_UCG_014	MFSD6
168114	ENSG00000151692	rs771288	0.739303424	0.007959637	0.101820566	0.370450918	0.047831652	-0.563217533	0.465004973	0.303024181	0.143122193	0.205681533	0.280197651	0.335992006	0.343239121	0.008863511	0.999368517	0.988472433	Bacteria.Firmicutes.Clostridia.Clostridiales.Ruminococcaceae.Ruminococcaceae_UCG_014	RNF144A
168115	ENSG00000151694	rs12692386	0.073751266	0.082786426	0.665389567	0.822977963	-0.520360212	0.327328401	0.253424883	-0.086975891	0.28630682	0.185780397	0.58330305	0.387210007	0.088213972	0.047762975	0.999368517	0.995509224	Bacteria.Firmicutes.Clostridia.Clostridiales.Ruminococcaceae.Ruminococcaceae_UCG_014	ADAM17
168116	ENSG00000151725	rs3806796	4.42208350048063e-07	2.62985068445872e-08	0.672025824	0.507594761	-1.280686236	0.928592828	0.171422555	-0.174834855	0.228152944	0.146763379	0.403066674	0.26240736	1.59307445320346e-05	4.23750207313383e-07	0.999368517	0.988472433	Bacteria.Firmicutes.Clostridia.Clostridiales.Ruminococcaceae.Ruminococcaceae_UCG_014	CENPU
168117	ENSG00000151726	rs56302210	0.504056203	0.212511707	0.898722685	0.458401945	0.11685061	-0.337394414	-0.036599774	-0.3567918	0.173922016	0.267973344	0.286442529	0.478321311	0.27365313	0.095117229	0.999368517	0.988472433	Bacteria.Firmicutes.Clostridia.Clostridiales.Ruminococcaceae.Ruminococcaceae_UCG_014	ACSL1
168118	ENSG00000151729	rs1800396	0.052425712	0.030887939	0.469129544	0.475345791	0.519073919	-0.443353043	-0.275838972	0.216217072	0.262716242	0.200930251	0.378815364	0.301148735	0.073588896	0.023748219	0.999368517	0.988472433	Bacteria.Firmicutes.Clostridia.Clostridiales.Ruminococcaceae.Ruminococcaceae_UCG_014	SLC25A4
168119	ENSG00000151748	rs3015488	0.841644855	0.918163273	0.580324127	0.407708136	0.065562303	-0.021217227	0.374934039	-0.340515707	0.326845975	0.205697385	0.674706591	0.408618493	0.370624515	0.28803105	0.999368517	0.988472433	Bacteria.Firmicutes.Clostridia.Clostridiales.Ruminococcaceae.Ruminococcaceae_UCG_014	SAV1
168120	ENSG00000151773	rs7319725	0.001134326	0.000120925	0.5943024	0.351773978	0.701542953	-0.804887567	-0.228472255	0.335110184	0.205965387	0.19676124	0.426850121	0.357303009	0.006730633	0.000428618	0.999368517	0.988472433	Bacteria.Firmicutes.Clostridia.Clostridiales.Ruminococcaceae.Ruminococcaceae_UCG_014	CCDC122
168121	ENSG00000151834	rs2119767	0.069367521	0.021237142	0.671708718	0.661964196	0.335851267	-0.549162029	-0.143059938	0.157773871	0.181881631	0.232602149	0.336031983	0.359219845	0.085964092	0.018051032	0.999368517	0.988472433	Bacteria.Firmicutes.Clostridia.Clostridiales.Ruminococcaceae.Ruminococcaceae_UCG_014	GABRA2
168122	ENSG00000151893	rs11818205	0.049233833	0.001110013	0.222093709	0.009343274	0.353746247	-0.63078151	-0.386658246	1.041603088	0.176514528	0.184811981	0.31364444	0.388804334	0.070946794	0.00216285	0.999368517	0.830048606	Bacteria.Firmicutes.Clostridia.Clostridiales.Ruminococcaceae.Ruminococcaceae_UCG_014	CACUL1
168123	ENSG00000151917	rs9382677	0.003378942	0.001805023	0.2382325	0.155359469	-1.041832303	0.683087301	0.661273273	-0.508792011	0.342384269	0.209892683	0.555521651	0.353930666	0.012878009	0.003061526	0.999368517	0.972930752	Bacteria.Firmicutes.Clostridia.Clostridiales.Ruminococcaceae.Ruminococcaceae_UCG_014	BEND6
168124	ENSG00000151948	rs1616468	0.607521694	0.70041157	0.160782839	0.281551621	0.139099899	-0.073967149	-0.86892332	0.423470966	0.269510572	0.191392167	0.612506892	0.389986686	0.305795605	0.235120722	0.999368517	0.984180929	Bacteria.Firmicutes.Clostridia.Clostridiales.Ruminococcaceae.Ruminococcaceae_UCG_014	GLT1D1
168125	ENSG00000152049	rs13018913	0.133084445	0.043240181	0.797806015	0.991128909	-0.218737742	0.471205352	-0.072619539	-0.004285274	0.143802205	0.228552767	0.282302558	0.383938976	0.124607552	0.029884378	0.999368517	0.999590945	Bacteria.Firmicutes.Clostridia.Clostridiales.Ruminococcaceae.Ruminococcaceae_UCG_014	KCNE4
168126	ENSG00000152056	rs3738961	0.830584457	0.587523248	0.18590994	0.228159286	-0.046562143	0.116615521	-0.540291413	0.53094947	0.216755072	0.21391864	0.4041322	0.436424135	0.367572594	0.205800325	0.999368517	0.979321925	Bacteria.Firmicutes.Clostridia.Clostridiales.Ruminococcaceae.Ruminococcaceae_UCG_014	AP1S3
168127	ENSG00000152061	rs12122399	0.651860405	0.567497847	0.664012754	0.556753802	-0.073445128	0.134621623	0.125446256	-0.266084797	0.162032204	0.234258777	0.287475367	0.450438388	0.318987409	0.200595106	0.999368517	0.988472433	Bacteria.Firmicutes.Clostridia.Clostridiales.Ruminococcaceae.Ruminococcaceae_UCG_014	RABGAP1L
168128	ENSG00000152133	rs3856499	0.007029498	0.006547177	0.801277705	0.691980905	-0.599576015	0.459561364	0.098879151	0.114519241	0.215385284	0.163572837	0.391250861	0.287782637	0.021574254	0.007731879	0.999368517	0.988472433	Bacteria.Firmicutes.Clostridia.Clostridiales.Ruminococcaceae.Ruminococcaceae_UCG_014	GPATCH11
168129	ENSG00000152219	rs1879671	0.471033958	0.037132707	0.519860527	0.901604113	0.118238346	-0.406407826	0.205478924	-0.046509457	0.163079974	0.19097971	0.317549211	0.37471675	0.263380035	0.026934138	0.999368517	0.996244159	Bacteria.Firmicutes.Clostridia.Clostridiales.Ruminococcaceae.Ruminococcaceae_UCG_014	ARL14EP
168130	ENSG00000152253	rs2632382	0.123799714	0.015673716	0.542552903	0.982534171	-0.262933723	0.422033467	-0.175575475	-0.006561357	0.168631299	0.170064431	0.286802673	0.298564909	0.120152262	0.01447882	0.999368517	0.999342963	Bacteria.Firmicutes.Clostridia.Clostridiales.Ruminococcaceae.Ruminococcaceae_UCG_014	SPC25
168131	ENSG00000152256	rs13415174	0.673671515	0.653804435	0.50409562	0.122397906	-0.068699907	0.099907267	0.206022043	-0.607710202	0.162400561	0.221739105	0.306674419	0.388269949	0.32480665	0.224003327	0.999368517	0.969051637	Bacteria.Firmicutes.Clostridia.Clostridiales.Ruminococcaceae.Ruminococcaceae_UCG_014	PDK1
168132	ENSG00000152270	rs1496167	0.037571846	0.078054849	0.764966809	0.603280934	-0.372018773	0.311543068	0.111178412	0.173144272	0.175237374	0.174012452	0.370322124	0.331543733	0.060505247	0.045782286	0.999368517	0.988472433	Bacteria.Firmicutes.Clostridia.Clostridiales.Ruminococcaceae.Ruminococcaceae_UCG_014	PDE3B
168133	ENSG00000152291	rs4435452	0.002067819	0.000591529	0.166555695	0.126030144	0.770797286	-0.667891078	-0.58377105	0.47847194	0.240176127	0.184887669	0.417266292	0.308718979	0.009452417	0.001378503	0.999368517	0.969051637	Bacteria.Firmicutes.Clostridia.Clostridiales.Ruminococcaceae.Ruminococcaceae_UCG_014	TGOLN2
168134	ENSG00000152348	rs749402	0.034084604	0.007644695	0.893715076	0.983665323	-0.357821995	0.605498115	-0.04622015	-0.008599457	0.165294806	0.219932262	0.344594965	0.418407245	0.057334946	0.008647998	0.999368517	0.999342963	Bacteria.Firmicutes.Clostridia.Clostridiales.Ruminococcaceae.Ruminococcaceae_UCG_014	ATG10
168135	ENSG00000152359	rs2291630	0.072049006	0.003768374	0.65852058	0.507576961	-0.280166917	0.614025306	-0.118515053	0.26081736	0.153214392	0.20432358	0.2669286	0.391440915	0.08770317	0.005172586	0.999368517	0.988472433	Bacteria.Firmicutes.Clostridia.Clostridiales.Ruminococcaceae.Ruminococcaceae_UCG_014	POC5
168136	ENSG00000152382	rs6427038	0.301130837	0.253020271	0.250082788	0.076485854	0.234894327	-0.228676327	0.467707058	-0.59836438	0.225360115	0.198284062	0.40301591	0.332406807	0.203535788	0.107774051	0.999368517	0.939012912	Bacteria.Firmicutes.Clostridia.Clostridiales.Ruminococcaceae.Ruminococcaceae_UCG_014	TADA1
168137	ENSG00000152404	rs659622	0.775253781	0.200885672	0.298479673	0.256108498	0.045031789	-0.341252084	0.302920936	-0.542903572	0.157069259	0.264099506	0.289022431	0.473850356	0.353423208	0.091382884	0.999368517	0.984180929	Bacteria.Firmicutes.Clostridia.Clostridiales.Ruminococcaceae.Ruminococcaceae_UCG_014	CWF19L2
168138	ENSG00000152409	rs7702523	0.342293441	0.170767878	0.819502339	0.873927489	0.213474344	-0.211304555	0.093358035	0.042982912	0.223150058	0.152559265	0.407480255	0.26982586	0.218886572	0.080793571	0.999368517	0.996244159	Bacteria.Firmicutes.Clostridia.Clostridiales.Ruminococcaceae.Ruminococcaceae_UCG_014	JMY
168139	ENSG00000152503	rs265409	0.691840256	0.219540791	0.28807042	0.564839265	-0.083137163	0.223048694	-0.436729788	0.194543964	0.208820003	0.179920432	0.407726627	0.336215437	0.33001302	0.097598851	0.999368517	0.988472433	Bacteria.Firmicutes.Clostridia.Clostridiales.Ruminococcaceae.Ruminococcaceae_UCG_014	TRIM36
168140	ENSG00000152558	rs2436036	0.113573011	0.057059912	0.34926675	0.471776518	0.593904781	-0.405780158	0.630787033	-0.279442316	0.370275824	0.209459637	0.669046527	0.386068845	0.113728445	0.03675606	0.999368517	0.988472433	Bacteria.Firmicutes.Clostridia.Clostridiales.Ruminococcaceae.Ruminococcaceae_UCG_014	TMEM123
168141	ENSG00000152642	rs9834985	0.43597966	0.297897238	0.820631977	0.764772117	-0.177758401	0.203573163	-0.113794264	0.131703741	0.226778241	0.193996932	0.49986234	0.438315195	0.252649115	0.121474411	0.999368517	0.988633983	Bacteria.Firmicutes.Clostridia.Clostridiales.Ruminococcaceae.Ruminococcaceae_UCG_014	GPD1L
168142	ENSG00000152683	rs177083	0.385438085	0.128823729	0.512603216	0.765343229	0.243194045	-0.310492602	0.377726742	-0.13811984	0.278314183	0.201838317	0.573699523	0.460821721	0.234685716	0.065658556	0.999368517	0.988814648	Bacteria.Firmicutes.Clostridia.Clostridiales.Ruminococcaceae.Ruminococcaceae_UCG_014	SLC30A6
168143	ENSG00000152749	rs3897474	0.001675733	0.0011645	0.222660244	0.34627538	-1.043936045	0.745705877	0.708661545	-0.363375412	0.31837044	0.219476672	0.575555742	0.383015123	0.008395689	0.002249074	0.999368517	0.988472433	Bacteria.Firmicutes.Clostridia.Clostridiales.Ruminococcaceae.Ruminococcaceae_UCG_014	GPR180
168144	ENSG00000152760	rs488584	0.0761814	0.068941005	0.965741126	0.737616279	0.496658137	-0.336289683	0.018644557	-0.10082104	0.275613823	0.18183274	0.432426342	0.299662387	0.089772299	0.042135244	0.999368517	0.988472433	Bacteria.Firmicutes.Clostridia.Clostridiales.Ruminococcaceae.Ruminococcaceae_UCG_014	DYNLT5
168145	ENSG00000152763	rs3008860	0.064757913	0.082298058	0.092668047	0.159706464	-0.853605069	0.466171067	1.428325918	-0.681228822	0.454336627	0.264152178	0.836936923	0.47894658	0.082825969	0.047602729	0.999368517	0.972930752	Bacteria.Firmicutes.Clostridia.Clostridiales.Ruminococcaceae.Ruminococcaceae_UCG_014	DNAI4
168146	ENSG00000152778	rs303208	0.803089651	0.127887931	0.351563879	0.565271938	0.043863343	-0.285452746	0.261739002	-0.192026003	0.175192944	0.185098543	0.278950251	0.332234081	0.359612072	0.065358805	0.999368517	0.988472433	Bacteria.Firmicutes.Clostridia.Clostridiales.Ruminococcaceae.Ruminococcaceae_UCG_014	IFIT5
168147	ENSG00000152782	rs943127	0.120859293	0.026260996	0.107306	0.104045747	-0.329811383	0.442483118	-0.637189	0.54968897	0.209834344	0.194564103	0.390197278	0.333418444	0.11851479	0.021067002	0.999368517	0.963341945	Bacteria.Firmicutes.Clostridia.Clostridiales.Ruminococcaceae.Ruminococcaceae_UCG_014	PANK1
168148	ENSG00000152939	rs182447	0.165855111	0.050687234	0.319463582	0.250821639	-0.324039018	0.351328947	0.423793132	-0.399209397	0.231227318	0.176458251	0.422422952	0.34453495	0.143661377	0.033828969	0.999368517	0.983602106	Bacteria.Firmicutes.Clostridia.Clostridiales.Ruminococcaceae.Ruminococcaceae_UCG_014	MARVELD2
168149	ENSG00000152944	rs3759120	0.323851165	0.358409621	0.593821072	0.209222042	-0.151428019	0.294315704	-0.15199918	0.696536473	0.152323764	0.318193951	0.283605957	0.549198035	0.211758345	0.140366685	0.999368517	0.974366218	Bacteria.Firmicutes.Clostridia.Clostridiales.Ruminococcaceae.Ruminococcaceae_UCG_014	MED21
168150	ENSG00000152952	rs34803917	0.32789578	0.021530168	0.772725587	0.558045445	-0.158765225	0.560339834	0.081471159	-0.241217684	0.161055229	0.237894339	0.280917498	0.409686477	0.213664335	0.018190432	0.999368517	0.988472433	Bacteria.Firmicutes.Clostridia.Clostridiales.Ruminococcaceae.Ruminococcaceae_UCG_014	PLOD2
168151	ENSG00000152990	rs4495025	0.001740137	0.001411203	0.768988165	0.931882004	1.010179412	-0.715326713	-0.140878902	0.028318548	0.309248665	0.214470483	0.477670747	0.33001829	0.008576368	0.002596606	0.999368517	0.999342963	Bacteria.Firmicutes.Clostridia.Clostridiales.Ruminococcaceae.Ruminococcaceae_UCG_014	ADGRA3
168152	ENSG00000153044	rs17271888	0.578673776	0.977625707	0.725241486	0.97082935	-0.078276085	0.010107474	0.096813442	0.019866735	0.140247311	0.359008554	0.274270322	0.541191686	0.297611397	0.300294109	0.999368517	0.999342963	Bacteria.Firmicutes.Clostridia.Clostridiales.Ruminococcaceae.Ruminococcaceae_UCG_014	CENPH
168153	ENSG00000153048	rs4619405	0.467970455	0.515810854	0.662833835	0.589849998	-0.149832565	0.149549953	0.146288925	-0.186589925	0.205230388	0.228883826	0.333988134	0.344427184	0.262151457	0.1854611	0.999368517	0.988472433	Bacteria.Firmicutes.Clostridia.Clostridiales.Ruminococcaceae.Ruminococcaceae_UCG_014	CARHSP1
168154	ENSG00000153066	rs3743585	0.01971173	0.021065216	0.245109162	0.354336569	0.54006163	-0.413006792	-0.533537718	0.307236865	0.225880782	0.174689815	0.454880639	0.329343856	0.042066554	0.017959032	0.999368517	0.988472433	Bacteria.Firmicutes.Clostridia.Clostridiales.Ruminococcaceae.Ruminococcaceae_UCG_014	TXNDC11
168155	ENSG00000153071	rs6872083	0.654241674	0.120434993	0.926173783	0.843048069	0.055616167	-0.242313358	0.020749884	0.051541542	0.123604504	0.15398653	0.223069028	0.259277266	0.319739047	0.062743922	0.999368517	0.996097771	Bacteria.Firmicutes.Clostridia.Clostridiales.Ruminococcaceae.Ruminococcaceae_UCG_014	DAB2
168156	ENSG00000153094	rs4849341	0.01938726	0.005081903	0.853600934	0.528218301	0.967075384	-0.671224853	0.12052621	0.23269111	0.403359111	0.231436404	0.650573991	0.366942641	0.041667957	0.006429309	0.999368517	0.988472433	Bacteria.Firmicutes.Clostridia.Clostridiales.Ruminococcaceae.Ruminococcaceae_UCG_014	BCL2L11
168157	ENSG00000153157	rs6910232	0.001125411	8.5744478435229e-06	0.519250529	0.575422745	-0.501009906	0.90179459	0.172610165	-0.197831088	0.146981378	0.186597869	0.266362895	0.351434345	0.006730529	5.03711431170354e-05	0.999368517	0.988472433	Bacteria.Firmicutes.Clostridia.Clostridiales.Ruminococcaceae.Ruminococcaceae_UCG_014	SYCP2L
168158	ENSG00000153214	rs7581849	0.020402709	0.016374064	0.20989877	0.430952502	0.716766832	-0.462234663	-0.591496964	0.249116716	0.301530737	0.187558855	0.467079234	0.314343052	0.042875951	0.01496643	0.999368517	0.988472433	Bacteria.Firmicutes.Clostridia.Clostridiales.Ruminococcaceae.Ruminococcaceae_UCG_014	TMEM87B
168159	ENSG00000153292	rs1687132	0.194999965	0.374651816	0.213232999	0.961197483	0.334361967	-0.166413557	-0.594203456	0.01775281	0.255350096	0.186157307	0.472695914	0.363497725	0.157779782	0.14471777	0.999368517	0.999342963	Bacteria.Firmicutes.Clostridia.Clostridiales.Ruminococcaceae.Ruminococcaceae_UCG_014	ADGRF1
168160	ENSG00000153294	rs11754978	0.045621994	0.01949456	0.848293526	0.858209671	0.382527618	-0.550642909	0.067339497	-0.063797778	0.187696367	0.229880163	0.350615949	0.355688415	0.068345719	0.017084874	0.999368517	0.996244159	Bacteria.Firmicutes.Clostridia.Clostridiales.Ruminococcaceae.Ruminococcaceae_UCG_014	ADGRF4
168161	ENSG00000153303	rs73030329	0.128385034	0.002192299	0.71346691	0.640105567	0.219895716	-0.788824769	-0.095573058	0.260142932	0.1427781	0.247298923	0.259138029	0.553789807	0.12231209	0.003536677	0.999368517	0.988472433	Bacteria.Firmicutes.Clostridia.Clostridiales.Ruminococcaceae.Ruminococcaceae_UCG_014	FRMD1
168162	ENSG00000153317	rs7464740	0.681703733	0.743887835	0.549075209	0.585106556	-0.219352715	0.096270913	0.686901982	-0.334159568	0.532425001	0.293416111	1.140480098	0.609027246	0.327241133	0.246487431	0.999368517	0.988472433	Bacteria.Firmicutes.Clostridia.Clostridiales.Ruminococcaceae.Ruminococcaceae_UCG_014	ASAP1
168163	ENSG00000153406	rs7191664	0.440303741	0.553567039	0.926740408	0.742397154	0.265575436	-0.133942443	-0.080999544	-0.168591445	0.342041103	0.224918602	0.877530141	0.510751429	0.254084465	0.196468624	0.999368517	0.988472433	Bacteria.Firmicutes.Clostridia.Clostridiales.Ruminococcaceae.Ruminococcaceae_UCG_014	NMRAL1
168164	ENSG00000153767	rs1505701	0.922050358	0.774310202	0.893203812	0.593221702	-0.023860667	-0.050796454	-0.058891251	0.170094643	0.242901114	0.176414466	0.436949736	0.316853402	0.390356796	0.25425243	0.999368517	0.988472433	Bacteria.Firmicutes.Clostridia.Clostridiales.Ruminococcaceae.Ruminococcaceae_UCG_014	GTF2E1
168165	ENSG00000153786	rs2270845	0.034439488	0.000211037	0.199078777	0.059659052	-0.314175314	0.844844915	0.357751795	-0.819166154	0.14542937	0.21516941	0.275744744	0.427357536	0.057419564	0.000646825	0.999368517	0.938347196	Bacteria.Firmicutes.Clostridia.Clostridiales.Ruminococcaceae.Ruminococcaceae_UCG_014	ZDHHC7
168166	ENSG00000153789	rs2291967	0.477062991	0.574616783	0.420406071	0.32814169	-0.181465098	0.116870353	-0.399281099	0.349782171	0.253735837	0.207174444	0.492417767	0.355009148	0.265183215	0.202347685	0.999368517	0.988472433	Bacteria.Firmicutes.Clostridia.Clostridiales.Ruminococcaceae.Ruminococcaceae_UCG_014	CIBAR2
168167	ENSG00000153814	rs10255700	0.572589901	0.688113793	0.82639006	0.244490101	-0.07810715	-0.116006007	0.056471964	0.583155906	0.137727344	0.287703039	0.256434359	0.496525122	0.295386094	0.232171017	0.999368517	0.983602106	Bacteria.Firmicutes.Clostridia.Clostridiales.Ruminococcaceae.Ruminococcaceae_UCG_014	JAZF1
168168	ENSG00000153822	rs11652259	0.005226309	0.002373042	0.460972024	0.927839423	0.600916956	-0.579192819	-0.289654324	0.034440254	0.207907595	0.18310519	0.390555009	0.378816586	0.017456425	0.003738258	0.999368517	0.999342963	Bacteria.Firmicutes.Clostridia.Clostridiales.Ruminococcaceae.Ruminococcaceae_UCG_014	KCNJ16
168169	ENSG00000153975	rs9481653	0.415401179	0.319380263	0.874896924	0.478863211	0.177425653	-0.224323522	-0.058656759	-0.307392909	0.216460523	0.223559464	0.37109656	0.431584386	0.245348748	0.12815162	0.999368517	0.988472433	Bacteria.Firmicutes.Clostridia.Clostridiales.Ruminococcaceae.Ruminococcaceae_UCG_014	ZUP1
168170	ENSG00000153993	rs2240890	0.232940447	0.007734108	0.729774132	0.826554159	0.182354683	-0.623338355	-0.091660763	0.085507972	0.151452343	0.226763287	0.264215036	0.388657838	0.175010306	0.008713043	0.999368517	0.995509224	Bacteria.Firmicutes.Clostridia.Clostridiales.Ruminococcaceae.Ruminococcaceae_UCG_014	SEMA3D
168171	ENSG00000154096	rs2509390	0.022403078	0.004147965	0.195335484	0.163777226	-0.397245878	0.567129307	0.395216971	-0.545504849	0.169812958	0.190840816	0.302054457	0.387321628	0.045196505	0.005523142	0.999368517	0.972930752	Bacteria.Firmicutes.Clostridia.Clostridiales.Ruminococcaceae.Ruminococcaceae_UCG_014	THY1
168172	ENSG00000154118	rs11117292	0.298472778	0.090953436	0.715897007	0.550144559	-0.173089916	0.417709418	-0.122317804	0.25949134	0.165145893	0.243442256	0.334624392	0.431998768	0.202424736	0.051242689	0.999368517	0.988472433	Bacteria.Firmicutes.Clostridia.Clostridiales.Ruminococcaceae.Ruminococcaceae_UCG_014	JPH3
168173	ENSG00000154134	rs58065672	0.362584077	0.111440989	0.931020516	0.804926287	0.131278436	-0.401451356	0.022391338	-0.125123499	0.143176246	0.248779579	0.257676733	0.504556866	0.226700139	0.059458897	0.999368517	0.995509224	Bacteria.Firmicutes.Clostridia.Clostridiales.Ruminococcaceae.Ruminococcaceae_UCG_014	ROBO3
168174	ENSG00000154153	rs41117	0.004191659	0.001019029	0.80190761	0.952723156	-0.858896552	0.710766487	0.136777898	-0.025527157	0.289378099	0.206584422	0.542969441	0.428907335	0.014749454	0.002042215	0.999368517	0.999342963	Bacteria.Firmicutes.Clostridia.Clostridiales.Ruminococcaceae.Ruminococcaceae_UCG_014	RETREG1
168175	ENSG00000154269	rs11154641	0.55456989	0.01408575	0.610367637	0.232039925	-0.086272487	0.61021637	-0.133250788	-0.664068275	0.145238418	0.241846012	0.260241843	0.550459272	0.289745135	0.013397345	0.999368517	0.979321925	Bacteria.Firmicutes.Clostridia.Clostridiales.Ruminococcaceae.Ruminococcaceae_UCG_014	ENPP3
168176	ENSG00000154274	rs2973282	0.268085908	0.077937699	0.170090545	0.033416996	-0.197820783	0.320626649	0.435465821	-0.723113497	0.177092475	0.179013884	0.313895821	0.332744748	0.191065562	0.045737358	0.999368517	0.93386787	Bacteria.Firmicutes.Clostridia.Clostridiales.Ruminococcaceae.Ruminococcaceae_UCG_014	C4orf19
168177	ENSG00000154328	rs17810889	0.444581311	0.052924508	0.689391909	0.801755448	0.129028896	-0.398716699	0.120763432	0.095753434	0.167751882	0.202238878	0.300804043	0.379815857	0.255481094	0.034888612	0.999368517	0.995509224	Bacteria.Firmicutes.Clostridia.Clostridiales.Ruminococcaceae.Ruminococcaceae_UCG_014	NEIL2
168178	ENSG00000154330	rs11788769	0.015993916	0.004850649	0.084130274	0.013476384	-0.558044757	0.499740739	0.612645417	-0.729121279	0.225591747	0.171335045	0.34926888	0.287028846	0.036281681	0.006203091	0.999368517	0.830048606	Bacteria.Firmicutes.Clostridia.Clostridiales.Ruminococcaceae.Ruminococcaceae_UCG_014	PGM5
168179	ENSG00000154370	rs11555960	0.653212616	0.26948706	0.888175151	0.238268346	0.073531704	-0.296276978	-0.03900241	0.770786059	0.162901438	0.266016935	0.276286948	0.647571003	0.319542152	0.113122013	0.999368517	0.983602106	Bacteria.Firmicutes.Clostridia.Clostridiales.Ruminococcaceae.Ruminococcaceae_UCG_014	TRIM11
168180	ENSG00000154380	rs2840966	0.361293534	0.373389078	0.550486767	0.635192461	0.215982304	-0.154072468	-0.273542824	0.154371092	0.234920389	0.171894334	0.455783655	0.323850042	0.226173627	0.14450361	0.999368517	0.988472433	Bacteria.Firmicutes.Clostridia.Clostridiales.Ruminococcaceae.Ruminococcaceae_UCG_014	ENAH
168181	ENSG00000154479	rs11690884	0.916244962	0.571164247	0.463969142	0.039853459	0.017690503	-0.12064953	0.195176659	-0.987805972	0.167563905	0.211953438	0.264941797	0.470970841	0.388548448	0.20138339	0.999368517	0.934746868	Bacteria.Firmicutes.Clostridia.Clostridiales.Ruminococcaceae.Ruminococcaceae_UCG_014	CFAP210
168182	ENSG00000154518	rs268227	0.838561035	0.976904215	0.51750238	0.28429474	0.079683487	-0.006361912	0.491531049	-0.459533661	0.389550552	0.218908512	0.755331299	0.425638065	0.369912479	0.300294109	0.999368517	0.984180929	Bacteria.Firmicutes.Clostridia.Clostridiales.Ruminococcaceae.Ruminococcaceae_UCG_014	ATP5MC3
168183	ENSG00000154529	rs62554966	0.000244451	0.000127856	0.945584984	0.990371743	1.253889223	-0.90415884	-0.050578704	0.006644273	0.322961635	0.221912564	0.738199583	0.548477438	0.002221475	0.000445094	0.999368517	0.999342963	Bacteria.Firmicutes.Clostridia.Clostridiales.Ruminococcaceae.Ruminococcaceae_UCG_014	CNTNAP3B
168184	ENSG00000154589	rs2114169	0.575668174	0.207732312	0.949870051	0.869300171	0.104665418	-0.280513255	-0.019740059	-0.067971587	0.186051268	0.220444414	0.312772305	0.411453114	0.296569646	0.093460176	0.999368517	0.996244159	Bacteria.Firmicutes.Clostridia.Clostridiales.Ruminococcaceae.Ruminococcaceae_UCG_014	LY96
168185	ENSG00000154646	rs13046294	0.381260049	0.608663027	0.606638638	0.602908909	0.241799951	-0.123346618	-0.215031682	-0.219140983	0.274284668	0.239751177	0.415606614	0.419188682	0.233268238	0.2119546	0.999368517	0.988472433	Bacteria.Firmicutes.Clostridia.Clostridiales.Ruminococcaceae.Ruminococcaceae_UCG_014	TMPRSS15
168186	ENSG00000154719	rs2226327	0.011816143	0.003473335	0.800456464	0.700826088	-0.856100644	0.59335488	-0.120001621	-0.11274356	0.330466951	0.195608791	0.472832429	0.292152487	0.029649464	0.004854562	0.999368517	0.988472433	Bacteria.Firmicutes.Clostridia.Clostridiales.Ruminococcaceae.Ruminococcaceae_UCG_014	MRPL39
168187	ENSG00000154781	rs1401892	0.003230289	0.000431555	0.041370176	0.015751153	0.491633358	-1.154850493	-0.67031762	1.20578708	0.160751331	0.31128132	0.322099903	0.486266905	0.012535531	0.001076899	0.999368517	0.830048606	Bacteria.Firmicutes.Clostridia.Clostridiales.Ruminococcaceae.Ruminococcaceae_UCG_014	CCDC174
168188	ENSG00000154783	rs1038913	0.00921627	0.000372399	0.605202605	0.599729523	0.474407476	-0.663833426	-0.179386874	0.162522796	0.176748177	0.176780188	0.345331616	0.308173789	0.025446794	0.000970955	0.999368517	0.988472433	Bacteria.Firmicutes.Clostridia.Clostridiales.Ruminococcaceae.Ruminococcaceae_UCG_014	FGD5
168189	ENSG00000154803	rs1708629	0.185201996	0.058047137	0.763444159	0.680962443	-0.285753688	0.322001066	0.117852245	-0.136976195	0.213392207	0.166890889	0.389946397	0.331657722	0.153043801	0.037275907	0.999368517	0.988472433	Bacteria.Firmicutes.Clostridia.Clostridiales.Ruminococcaceae.Ruminococcaceae_UCG_014	FLCN
168190	ENSG00000154813	rs2245708	0.000801415	9.96506801873179e-05	0.141058223	0.200817526	0.789718506	-0.635646754	-0.582589229	0.365794616	0.224540172	0.153279258	0.390996751	0.283049919	0.005159982	0.000368921	0.999368517	0.974366218	Bacteria.Firmicutes.Clostridia.Clostridiales.Ruminococcaceae.Ruminococcaceae_UCG_014	DPH3
168191	ENSG00000154839	rs2044013	0.081380611	0.042460303	0.48603888	0.472648421	-0.460830189	0.354309721	0.345581626	-0.233556767	0.260324302	0.171189748	0.493249152	0.323313086	0.093095602	0.029607366	0.999368517	0.988472433	Bacteria.Firmicutes.Clostridia.Clostridiales.Ruminococcaceae.Ruminococcaceae_UCG_014	SKA1
168192	ENSG00000154845	rs60500709	0.054928725	0.008522343	0.747368652	0.918936491	0.37261151	-0.462597062	-0.124061985	0.045139407	0.190628878	0.170503652	0.383520434	0.441808019	0.07576198	0.009305411	0.999368517	0.999342963	Bacteria.Firmicutes.Clostridia.Clostridiales.Ruminococcaceae.Ruminococcaceae_UCG_014	PPP4R1
168193	ENSG00000154914	rs9896200	0.075417532	0.048499036	0.458614116	0.333859878	0.237239071	-0.457494231	-0.169999341	-0.547871385	0.131301306	0.227519405	0.228012171	0.562721894	0.089385456	0.032561222	0.999368517	0.988472433	Bacteria.Firmicutes.Clostridia.Clostridiales.Ruminococcaceae.Ruminococcaceae_UCG_014	USP43
168194	ENSG00000154917	rs9289459	0.084655057	0.010844408	0.883262393	0.55529223	0.433601206	-0.562777384	0.056003268	0.234533904	0.247623579	0.214546013	0.379907393	0.395557584	0.094740275	0.011134838	0.999368517	0.988472433	Bacteria.Firmicutes.Clostridia.Clostridiales.Ruminococcaceae.Ruminococcaceae_UCG_014	RAB6B
168195	ENSG00000155016	rs12505557	0.349650277	0.073578979	0.796791357	0.437601173	0.146756338	-0.752537256	-0.074993372	0.516454128	0.15578241	0.413799094	0.290041865	0.661219862	0.221914689	0.04393379	0.999368517	0.988472433	Bacteria.Firmicutes.Clostridia.Clostridiales.Ruminococcaceae.Ruminococcaceae_UCG_014	CYP2U1
168196	ENSG00000155085	rs12192268	0.021802542	0.000240317	0.457211161	0.990167012	0.391874574	-0.619092277	0.245641368	0.004718553	0.16673176	0.159248588	0.328436518	0.381400986	0.0444592	0.000705053	0.999368517	0.999342963	Bacteria.Firmicutes.Clostridia.Clostridiales.Ruminococcaceae.Ruminococcaceae_UCG_014	AK9
168197	ENSG00000155099	rs10106732	0.840436167	0.700925232	0.303148743	0.245603348	0.044239284	-0.072564366	0.471690802	-0.433232204	0.218851269	0.188101674	0.454453687	0.369753666	0.370346333	0.235153181	0.999368517	0.983602106	Bacteria.Firmicutes.Clostridia.Clostridiales.Ruminococcaceae.Ruminococcaceae_UCG_014	PIP4P2
168198	ENSG00000155111	rs706931	0.197046997	0.246428089	0.791056618	0.505976972	-0.487700415	0.273154596	-0.166967972	0.255957017	0.37418472	0.233542871	0.627623681	0.382697772	0.158611926	0.105805199	0.999368517	0.988472433	Bacteria.Firmicutes.Clostridia.Clostridiales.Ruminococcaceae.Ruminococcaceae_UCG_014	CDK19
168199	ENSG00000155115	rs7749202	0.889340879	0.859448472	0.119637772	0.26919265	-0.018425249	0.033163647	-0.422218344	0.355672515	0.131905798	0.186542968	0.267725853	0.319148006	0.382173236	0.273930647	0.999368517	0.984180929	Bacteria.Firmicutes.Clostridia.Clostridiales.Ruminococcaceae.Ruminococcaceae_UCG_014	GTF3C6
168200	ENSG00000155158	rs2156109	0.003608999	0.003028607	0.287538816	0.3164338	1.469547806	-0.833960733	-0.844646192	0.44268804	0.486583361	0.270728121	0.787676634	0.438481586	0.013320578	0.004396416	0.999368517	0.98613161	Bacteria.Firmicutes.Clostridia.Clostridiales.Ruminococcaceae.Ruminococcaceae_UCG_014	TTC39B
168201	ENSG00000155189	rs2911996	0.453675446	0.288068779	0.778375032	0.956898397	-0.117089467	0.238995114	0.077168371	0.022746293	0.155326781	0.223122718	0.27305759	0.41924769	0.258203434	0.118280841	0.999368517	0.999342963	Bacteria.Firmicutes.Clostridia.Clostridiales.Ruminococcaceae.Ruminococcaceae_UCG_014	AGPAT5
168202	ENSG00000155254	rs6584149	0.413671828	0.314450486	0.834386482	0.80787938	-0.153901162	0.212386778	0.066200876	-0.104994934	0.187062433	0.209501554	0.315361956	0.430032946	0.245348748	0.126779302	0.999368517	0.995509224	Bacteria.Firmicutes.Clostridia.Clostridiales.Ruminococcaceae.Ruminococcaceae_UCG_014	MARVELD1
168203	ENSG00000155265	rs56007204	0.340025229	0.063869829	0.775885602	0.602262798	-0.172465075	0.420922339	-0.095765137	-0.191621005	0.179431139	0.223273708	0.334993616	0.365892877	0.218000537	0.039999901	0.999368517	0.988472433	Bacteria.Firmicutes.Clostridia.Clostridiales.Ruminococcaceae.Ruminococcaceae_UCG_014	GOLGA7B
168204	ENSG00000155307	rs465674	0.679708267	0.822990639	0.543880013	0.584840118	-0.170646384	0.05289682	0.531284273	-0.274920456	0.411467983	0.235509745	0.870722463	0.500703827	0.326777775	0.266372232	0.999368517	0.988472433	Bacteria.Firmicutes.Clostridia.Clostridiales.Ruminococcaceae.Ruminococcaceae_UCG_014	SAMSN1
168205	ENSG00000155366	rs35221527	0.864101635	0.180602577	0.642632855	0.7680108	-0.027331969	0.385101837	-0.13389298	-0.132818007	0.159059995	0.284535168	0.287202365	0.448384887	0.376026594	0.083984432	0.999368517	0.989988719	Bacteria.Firmicutes.Clostridia.Clostridiales.Ruminococcaceae.Ruminococcaceae_UCG_014	RHOC
168206	ENSG00000155530	rs34060248	0.046867164	0.008531437	0.394214798	0.47051477	0.357645153	-0.441592258	0.276696176	-0.258609997	0.176522873	0.162785376	0.322606023	0.35626842	0.069183612	0.009306332	0.999368517	0.988472433	Bacteria.Firmicutes.Clostridia.Clostridiales.Ruminococcaceae.Ruminococcaceae_UCG_014	LRGUK
168207	ENSG00000155542	rs185220	0.026041706	0.015872851	0.169568937	0.193768748	-1.032404843	0.622703453	-1.158945949	0.605396068	0.453267879	0.251427782	0.834365281	0.461046161	0.049724166	0.014579192	0.999368517	0.974366218	Bacteria.Firmicutes.Clostridia.Clostridiales.Ruminococcaceae.Ruminococcaceae_UCG_014	SETD9
168208	ENSG00000155545	rs7729917	0.958141667	0.764880866	0.536014806	0.138586548	0.009879935	-0.068257028	-0.212958899	0.622447097	0.187515824	0.227270392	0.342291071	0.41510414	0.399496107	0.251963083	0.999368517	0.972930752	Bacteria.Firmicutes.Clostridia.Clostridiales.Ruminococcaceae.Ruminococcaceae_UCG_014	MIER3
168209	ENSG00000155561	rs7791133	0.442647731	0.567505748	0.413871975	0.456156314	-0.154983954	0.115725182	0.307610845	-0.242075804	0.200639504	0.20138068	0.374053254	0.322908402	0.255008751	0.200595106	0.999368517	0.988472433	Bacteria.Firmicutes.Clostridia.Clostridiales.Ruminococcaceae.Ruminococcaceae_UCG_014	NUP205
168210	ENSG00000155592	rs60636424	0.290504744	0.314498947	0.568605457	0.914776378	-0.151028167	0.178755365	0.144281911	0.035349836	0.14171818	0.176344813	0.251790284	0.329040688	0.200069827	0.126779302	0.999368517	0.999342963	Bacteria.Firmicutes.Clostridia.Clostridiales.Ruminococcaceae.Ruminococcaceae_UCG_014	ZKSCAN2
168211	ENSG00000155849	rs111796602	0.088396847	0.018771452	0.32125789	0.416357247	-0.257508789	0.585704819	0.256985036	-0.424638052	0.148858875	0.242987283	0.257113019	0.519130244	0.097005776	0.016645147	0.999368517	0.988472433	Bacteria.Firmicutes.Clostridia.Clostridiales.Ruminococcaceae.Ruminococcaceae_UCG_014	ELMO1
168212	ENSG00000155858	rs7714390	0.032100021	0.002802302	0.415450254	0.555764182	-0.338364572	0.666324718	0.223100149	-0.300389437	0.154487166	0.21446473	0.272212512	0.507234287	0.056084887	0.004235139	0.999368517	0.988472433	Bacteria.Firmicutes.Clostridia.Clostridiales.Ruminococcaceae.Ruminococcaceae_UCG_014	LSM11
168213	ENSG00000155957	rs11176067	2.69537399987723e-09	6.52621525000017e-12	0.481523918	0.675085886	0.906191614	-1.156198396	0.180013306	-0.095025108	0.131492959	0.138194221	0.254283738	0.225670043	2.26571330188328e-07	3.20044545734512e-10	0.999368517	0.988472433	Bacteria.Firmicutes.Clostridia.Clostridiales.Ruminococcaceae.Ruminococcaceae_UCG_014	TMBIM4
168214	ENSG00000156011	rs11988566	0.139451145	0.061750266	0.62961934	0.310296378	-0.632106559	0.481164209	0.291946672	-0.396980989	0.422485079	0.253124172	0.602501952	0.388214353	0.128972528	0.039019121	0.999368517	0.984180929	Bacteria.Firmicutes.Clostridia.Clostridiales.Ruminococcaceae.Ruminococcaceae_UCG_014	PSD3
168215	ENSG00000156026	rs7081481	0.301321677	0.572220913	0.460292718	0.88476361	0.348264756	-0.114735	-0.548453187	0.065124045	0.334261943	0.202118951	0.738381935	0.447577103	0.203535788	0.201692904	0.999368517	0.996244159	Bacteria.Firmicutes.Clostridia.Clostridiales.Ruminococcaceae.Ruminococcaceae_UCG_014	MCU
168216	ENSG00000156052	rs149785805	0.800051404	0.830841651	0.558907934	0.247656427	0.051349339	-0.036127867	-0.203740529	0.365314043	0.201908601	0.168441396	0.346796405	0.313159027	0.358782489	0.267958366	0.999368517	0.983602106	Bacteria.Firmicutes.Clostridia.Clostridiales.Ruminococcaceae.Ruminococcaceae_UCG_014	GNAQ
168217	ENSG00000156110	rs17747401	0.403315549	0.257976748	0.809772425	0.769037824	0.164650211	-0.22585642	0.087415737	-0.09606935	0.195730684	0.197912598	0.361668263	0.325809469	0.241412827	0.10943068	0.999368517	0.989988719	Bacteria.Firmicutes.Clostridia.Clostridiales.Ruminococcaceae.Ruminococcaceae_UCG_014	ADK
168218	ENSG00000156170	rs9987108	0.687280012	0.804579311	0.1902509	0.1531016	-0.115352121	0.052991304	0.622701287	-0.485355148	0.28527521	0.213298482	0.470437119	0.335752957	0.328770579	0.262677437	0.999368517	0.972930752	Bacteria.Firmicutes.Clostridia.Clostridiales.Ruminococcaceae.Ruminococcaceae_UCG_014	NDUFAF6
168219	ENSG00000156171	rs663034	0.000401031	0.000224386	0.004367782	0.001561886	-1.044776953	0.726246409	1.40738283	-1.088805323	0.279914252	0.185830607	0.476487227	0.329728375	0.003227591	0.000676154	0.999368517	0.830048606	Bacteria.Firmicutes.Clostridia.Clostridiales.Ruminococcaceae.Ruminococcaceae_UCG_014	DRAM2
168220	ENSG00000156222	rs72754964	0.442916665	0.971946395	0.784836433	0.224405904	0.118679407	-0.008138217	-0.081379058	-0.574711528	0.153731299	0.230525383	0.296838113	0.468548668	0.255008751	0.29928315	0.999368517	0.979321925	Bacteria.Firmicutes.Clostridia.Clostridiales.Ruminococcaceae.Ruminococcaceae_UCG_014	SLC28A1
168221	ENSG00000156232	rs11259952	0.000458594	2.84635404321592e-05	0.829267928	0.577971951	-0.713347655	0.635538745	-0.085549973	0.157470769	0.193251346	0.141130829	0.395130841	0.281618643	0.003504463	0.000132685	0.999368517	0.988472433	Bacteria.Firmicutes.Clostridia.Clostridiales.Ruminococcaceae.Ruminococcaceae_UCG_014	WHAMM
168222	ENSG00000156239	rs534829923	0.310476576	0.002053004	0.054436628	0.991510882	0.127711531	-0.810622904	0.47167434	-0.004062829	0.124938137	0.252396951	0.240805422	0.380388506	0.206311879	0.003375534	0.999368517	0.999590945	Bacteria.Firmicutes.Clostridia.Clostridiales.Ruminococcaceae.Ruminococcaceae_UCG_014	N6AMT1
168223	ENSG00000156253	rs878797	0.166947362	0.186784386	0.06467512	0.096605719	0.4663649	-0.285152132	-1.181158825	0.670287619	0.333659593	0.213720482	0.628479509	0.397579106	0.144261964	0.086166525	0.999368517	0.963341945	Bacteria.Firmicutes.Clostridia.Clostridiales.Ruminococcaceae.Ruminococcaceae_UCG_014	RWDD2B
168224	ENSG00000156261	rs2070610	0.182534612	0.027023729	0.672629289	0.266990507	-0.212814429	0.600440514	0.117404148	-0.56081087	0.157946327	0.265402916	0.27659404	0.500888192	0.151918188	0.021575788	0.999368517	0.984180929	Bacteria.Firmicutes.Clostridia.Clostridiales.Ruminococcaceae.Ruminococcaceae_UCG_014	CCT8
168225	ENSG00000156284	rs2832650	0.354626923	0.248714552	0.654730902	0.995598422	0.469630195	-0.344809097	0.366761282	0.002688122	0.503727934	0.296250344	0.816348184	0.485409372	0.223759225	0.106462693	0.999368517	0.999819786	Bacteria.Firmicutes.Clostridia.Clostridiales.Ruminococcaceae.Ruminococcaceae_UCG_014	CLDN8
168226	ENSG00000156345	rs622418	0.706733126	0.629417948	0.303907321	0.405955284	0.091448839	-0.092038751	0.483568748	-0.284437817	0.24198954	0.189832213	0.466635063	0.340045499	0.334376243	0.217872137	0.999368517	0.988472433	Bacteria.Firmicutes.Clostridia.Clostridiales.Ruminococcaceae.Ruminococcaceae_UCG_014	CDK20
168227	ENSG00000156381	rs2273905	0.018784455	0.004136444	0.205501511	0.095052264	-0.660868164	0.559277759	0.674646198	-0.594088669	0.274201156	0.188137222	0.527546727	0.350701604	0.040603081	0.005521376	0.999368517	0.963341945	Bacteria.Firmicutes.Clostridia.Clostridiales.Ruminococcaceae.Ruminococcaceae_UCG_014	ANKRD9
168228	ENSG00000156398	rs2297450	0.009739937	0.000119095	0.208556212	0.353436698	0.33131487	-1.018804887	-0.276634829	0.37124834	0.124392187	0.248784373	0.217795543	0.39721293	0.026129762	0.00042375	0.999368517	0.988472433	Bacteria.Firmicutes.Clostridia.Clostridiales.Ruminococcaceae.Ruminococcaceae_UCG_014	SFXN2
168229	ENSG00000156427	rs76100158	0.359527911	0.037233984	0.160011065	0.423187926	-0.150376575	0.455081039	-0.397877692	0.360378401	0.162958088	0.213970414	0.279940202	0.447125499	0.225628432	0.026990243	0.999368517	0.988472433	Bacteria.Firmicutes.Clostridia.Clostridiales.Ruminococcaceae.Ruminococcaceae_UCG_014	FGF18
168230	ENSG00000156587	rs10792104	0.572044339	0.688599492	0.568345358	0.503146328	-0.085749004	0.094390381	-0.166738856	0.313713087	0.150987203	0.234480613	0.290784384	0.46593671	0.2952053	0.232224844	0.999368517	0.988472433	Bacteria.Firmicutes.Clostridia.Clostridiales.Ruminococcaceae.Ruminococcaceae_UCG_014	UBE2L6
168231	ENSG00000156599	rs2926655	0.146236634	0.01339484	0.535254841	0.340217713	-0.230595328	0.409587166	-0.177872754	0.280907779	0.156808623	0.161091493	0.285363071	0.292371308	0.132972332	0.012968462	0.999368517	0.988472433	Bacteria.Firmicutes.Clostridia.Clostridiales.Ruminococcaceae.Ruminococcaceae_UCG_014	ZDHHC5
168232	ENSG00000156603	rs1424752	0.17654661	0.070775249	0.596322678	0.613218823	-0.256891701	0.388191811	0.178224761	-0.179752946	0.188017134	0.211313016	0.334810564	0.35389016	0.149149644	0.042803516	0.999368517	0.988472433	Bacteria.Firmicutes.Clostridia.Clostridiales.Ruminococcaceae.Ruminococcaceae_UCG_014	MED19
168233	ENSG00000156675	rs4956534	0.606291447	0.51050629	0.376369248	0.333872447	0.110830419	-0.124595179	0.308234262	-0.333297231	0.214002676	0.18829725	0.34605409	0.342340495	0.305379541	0.184023127	0.999368517	0.988472433	Bacteria.Firmicutes.Clostridia.Clostridiales.Ruminococcaceae.Ruminococcaceae_UCG_014	RAB11FIP1
168234	ENSG00000156711	rs2859136	0.483022366	0.267341155	0.586112801	0.721021052	-0.231765806	0.228864866	-0.31249813	0.133798019	0.328514703	0.204561968	0.571082016	0.37306268	0.267121948	0.112505187	0.999368517	0.988472433	Bacteria.Firmicutes.Clostridia.Clostridiales.Ruminococcaceae.Ruminococcaceae_UCG_014	MAPK13
168235	ENSG00000156795	rs3824254	0.001580208	2.39103526044653e-05	0.97389225	0.652354748	-0.566659802	0.82621739	-0.012332588	-0.182665353	0.171803564	0.181518111	0.375383542	0.403604725	0.008136027	0.000115252	0.999368517	0.988472433	Bacteria.Firmicutes.Clostridia.Clostridiales.Ruminococcaceae.Ruminococcaceae_UCG_014	NTAQ1
168236	ENSG00000156869	rs2788517	0.044197485	0.012271298	0.597002906	0.67175069	0.383297717	-0.476447204	-0.208521263	0.177169477	0.18678839	0.184944018	0.392453319	0.416208113	0.067209846	0.012109359	0.999368517	0.988472433	Bacteria.Firmicutes.Clostridia.Clostridiales.Ruminococcaceae.Ruminococcaceae_UCG_014	FRRS1
168237	ENSG00000156931	rs2271258	0.90974336	0.964358244	0.79211338	0.91074199	-0.024124973	-0.008366974	0.111923974	0.043189152	0.211985644	0.186522499	0.422906687	0.383766662	0.38722712	0.297841014	0.999368517	0.997797553	Bacteria.Firmicutes.Clostridia.Clostridiales.Ruminococcaceae.Ruminococcaceae_UCG_014	VPS8
168238	ENSG00000156966	rs111577671	0.073483839	0.035576553	0.240490993	0.32658178	0.270207389	-0.468841571	-0.32854499	0.433101095	0.148529139	0.218428875	0.277347931	0.438147413	0.088082656	0.026124592	0.999368517	0.988472433	Bacteria.Firmicutes.Clostridia.Clostridiales.Ruminococcaceae.Ruminococcaceae_UCG_014	B3GNT7
168239	ENSG00000156990	rs9860117	0.978620426	0.814117597	0.575894717	0.065408936	-0.004117299	0.06420169	0.139181699	-1.738693568	0.153048791	0.271955856	0.24755397	0.927736894	0.404082955	0.264583861	0.999368517	0.938347196	Bacteria.Firmicutes.Clostridia.Clostridiales.Ruminococcaceae.Ruminococcaceae_UCG_014	RPUSD3
168240	ENSG00000157014	rs514658	0.168925416	0.605749891	0.557105788	0.439677578	-0.254378718	0.106613278	0.193065191	0.283694134	0.182855794	0.205549936	0.327120625	0.364874339	0.145390005	0.211135716	0.999368517	0.988472433	Bacteria.Firmicutes.Clostridia.Clostridiales.Ruminococcaceae.Ruminococcaceae_UCG_014	TATDN2
168241	ENSG00000157045	rs7404621	0.071423711	0.038970946	0.359891559	0.240734276	0.680672271	-0.476497582	-0.721026203	0.562898656	0.371398508	0.226137541	0.781947593	0.475430833	0.087343479	0.02783785	0.999368517	0.983602106	Bacteria.Firmicutes.Clostridia.Clostridiales.Ruminococcaceae.Ruminococcaceae_UCG_014	NTAN1
168242	ENSG00000157064	rs6689029	0.664612391	0.980190024	0.179663671	0.733734206	-0.062212982	-0.005659498	0.349806447	-0.1691628	0.142840552	0.227048186	0.257892616	0.495169252	0.322515616	0.300836001	0.999368517	0.988472433	Bacteria.Firmicutes.Clostridia.Clostridiales.Ruminococcaceae.Ruminococcaceae_UCG_014	NMNAT2
168243	ENSG00000157107	rs689122	0.047965835	0.050099282	0.900297407	0.801220266	0.448674444	-0.372207565	0.064030144	-0.093204592	0.222586565	0.186453644	0.509080476	0.368688534	0.069918657	0.033535784	0.999368517	0.995509224	Bacteria.Firmicutes.Clostridia.Clostridiales.Ruminococcaceae.Ruminococcaceae_UCG_014	FCHO2
168244	ENSG00000157111	rs638333	0.156131063	0.00678735	0.164013613	0.003805811	-0.221329044	0.466743639	0.386628504	-1.032196316	0.154255032	0.166904494	0.274671905	0.343867221	0.1379338	0.007941455	0.999368517	0.830048606	Bacteria.Firmicutes.Clostridia.Clostridiales.Ruminococcaceae.Ruminococcaceae_UCG_014	TMEM171
168245	ENSG00000157152	rs310763	0.00023973	0.000351759	0.243579662	0.257259741	1.212039242	-0.703792426	0.981095639	-0.532197368	0.311713053	0.186557825	0.833720719	0.465642809	0.002211755	0.000935742	0.999368517	0.984180929	Bacteria.Firmicutes.Clostridia.Clostridiales.Ruminococcaceae.Ruminococcaceae_UCG_014	SYN2
168246	ENSG00000157184	rs6692897	0.168331204	0.284786386	0.837335237	0.728700895	0.290024965	-0.179625487	0.088089264	-0.111657847	0.208184496	0.166547597	0.42735234	0.320530809	0.145112793	0.117618164	0.999368517	0.988472433	Bacteria.Firmicutes.Clostridia.Clostridiales.Ruminococcaceae.Ruminococcaceae_UCG_014	CPT2
168247	ENSG00000157214	rs194519	0.071624698	0.028900965	0.261583475	0.26003401	-0.652719292	0.483915255	0.845732955	-0.505122162	0.356405406	0.216574132	0.746782141	0.444561489	0.087397608	0.022732126	0.999368517	0.984180929	Bacteria.Firmicutes.Clostridia.Clostridiales.Ruminococcaceae.Ruminococcaceae_UCG_014	STEAP2
168248	ENSG00000157259	rs10265704	0.497020595	0.254444979	0.791314843	0.878898487	0.102228376	-0.298067551	0.070049918	-0.085787514	0.149670804	0.259237437	0.263647625	0.560825135	0.271565873	0.108119772	0.999368517	0.996244159	Bacteria.Firmicutes.Clostridia.Clostridiales.Ruminococcaceae.Ruminococcaceae_UCG_014	GATAD1
168249	ENSG00000157315	rs153060	9.90390268456247e-06	5.7204983827891e-10	0.912416795	0.718509547	0.681485268	-1.105218114	0.028672298	0.101226143	0.142161824	0.151977383	0.25966662	0.279612863	0.000190281	1.57371789388016e-08	0.999368517	0.988472433	Bacteria.Firmicutes.Clostridia.Clostridiales.Ruminococcaceae.Ruminococcaceae_UCG_014	TMED6
168250	ENSG00000157322	rs3192882	0.026655986	7.2896930596713e-05	0.196978841	0.686680311	0.358461891	-0.706282786	0.338425938	-0.12932057	0.158048389	0.166687378	0.259614904	0.319173168	0.050352456	0.000288497	0.999368517	0.988472433	Bacteria.Firmicutes.Clostridia.Clostridiales.Ruminococcaceae.Ruminococcaceae_UCG_014	CLEC18A
168251	ENSG00000157379	rs12586530	0.786109759	0.013850446	0.089166256	0.789416967	-0.040852867	0.560205393	-0.476209638	0.12290805	0.149924786	0.221453585	0.275963509	0.458319781	0.355693021	0.013281193	0.999368517	0.995509224	Bacteria.Firmicutes.Clostridia.Clostridiales.Ruminococcaceae.Ruminococcaceae_UCG_014	DHRS1
168252	ENSG00000157426	rs13111432	0.0086689	0.001368032	0.346589007	0.451341164	0.50462128	-0.562542292	-0.373865916	0.268757048	0.186426315	0.168151919	0.394330743	0.354679325	0.024517075	0.002558914	0.999368517	0.988472433	Bacteria.Firmicutes.Clostridia.Clostridiales.Ruminococcaceae.Ruminococcaceae_UCG_014	AASDH
168253	ENSG00000157500	rs12495908	0.393001246	0.083449517	0.520009868	0.874987235	0.181769297	-0.293415509	0.239272858	0.053754378	0.211382688	0.166899851	0.369907448	0.340329028	0.237879708	0.048022485	0.999368517	0.996244159	Bacteria.Firmicutes.Clostridia.Clostridiales.Ruminococcaceae.Ruminococcaceae_UCG_014	APPL1
168254	ENSG00000157538	rs9984493	0.107924464	0.055216319	0.192510558	0.101002403	0.262676566	-0.362740487	-0.364053431	0.595222771	0.161144741	0.185804839	0.276456318	0.357787149	0.10975435	0.036013184	0.999368517	0.963341945	Bacteria.Firmicutes.Clostridia.Clostridiales.Ruminococcaceae.Ruminococcaceae_UCG_014	VPS26C
168255	ENSG00000157593	rs9472236	0.886308954	0.86878969	0.980173284	0.649638719	0.022575652	-0.041466655	0.006551799	-0.212808641	0.157279382	0.250024878	0.262623627	0.466297952	0.381263671	0.275742305	0.999368517	0.988472433	Bacteria.Firmicutes.Clostridia.Clostridiales.Ruminococcaceae.Ruminococcaceae_UCG_014	SLC35B2
168256	ENSG00000157617	rs59332489	0.602215496	0.8457541	0.512992406	0.97378217	-0.072772243	-0.050551393	0.176665934	-0.013685692	0.138937634	0.258817244	0.268572709	0.414820096	0.304238047	0.271076964	0.999368517	0.999342963	Bacteria.Firmicutes.Clostridia.Clostridiales.Ruminococcaceae.Ruminococcaceae_UCG_014	C2CD2
168257	ENSG00000157637	rs58474699	0.012715784	0.00343788	0.140696133	0.32828851	0.467556735	-0.559969966	-0.476707546	0.347439242	0.18245697	0.184387781	0.319639372	0.352739054	0.030932226	0.004838796	0.999368517	0.988472433	Bacteria.Firmicutes.Clostridia.Clostridiales.Ruminococcaceae.Ruminococcaceae_UCG_014	SLC38A10
168258	ENSG00000157778	rs7811444	0.902552262	0.983257533	0.969587659	0.788643105	-0.021954539	0.004633937	0.011906487	-0.119986422	0.178613024	0.21997221	0.311097055	0.445746418	0.385240686	0.301449361	0.999368517	0.995509224	Bacteria.Firmicutes.Clostridia.Clostridiales.Ruminococcaceae.Ruminococcaceae_UCG_014	PSMG3
168259	ENSG00000157823	rs12440156	0.004379443	0.008642921	0.530313847	0.56051817	0.954479156	-0.563081383	-0.57752023	0.302015974	0.323253316	0.207938359	0.915381563	0.51619415	0.015128754	0.009400667	0.999368517	0.988472433	Bacteria.Firmicutes.Clostridia.Clostridiales.Ruminococcaceae.Ruminococcaceae_UCG_014	AP3S2
168260	ENSG00000157895	rs2071190	0.418861686	0.44156006	0.956368195	0.560033906	-0.13540499	0.199643589	-0.015832718	0.282575105	0.166433133	0.257837101	0.288270643	0.482369047	0.246122789	0.163615945	0.999368517	0.988472433	Bacteria.Firmicutes.Clostridia.Clostridiales.Ruminococcaceae.Ruminococcaceae_UCG_014	C12orf43
168261	ENSG00000157933	rs260507	0.89746211	0.813076081	0.792860829	0.985641024	-0.028512789	-0.042965819	0.112794432	-0.005850325	0.220392315	0.180968052	0.427770515	0.323818996	0.384320806	0.264441108	0.999368517	0.999342963	Bacteria.Firmicutes.Clostridia.Clostridiales.Ruminococcaceae.Ruminococcaceae_UCG_014	SKI
168262	ENSG00000158006	rs3008423	0.178838958	0.003970649	0.512998451	0.251336393	-0.225012325	0.535110506	0.203930056	-0.486226492	0.165570208	0.179147554	0.310024884	0.420095138	0.1499975	0.005360146	0.999368517	0.983602106	Bacteria.Firmicutes.Clostridia.Clostridiales.Ruminococcaceae.Ruminococcaceae_UCG_014	PAFAH2
168263	ENSG00000158079	rs10993057	0.404006194	0.172708978	0.574337885	0.906150413	-0.129644297	0.367145083	0.15669891	-0.052523463	0.154344606	0.266295013	0.277575093	0.443774401	0.241520669	0.081336648	0.999368517	0.996889105	Bacteria.Firmicutes.Clostridia.Clostridiales.Ruminococcaceae.Ruminococcaceae_UCG_014	PTPDC1
168264	ENSG00000158104	rs10840624	0.726499316	0.291527997	0.793376602	0.311265811	0.081623229	-0.217401952	0.109978843	0.391740377	0.232346083	0.204437296	0.4181584	0.383863921	0.339586905	0.119310298	0.999368517	0.984180929	Bacteria.Firmicutes.Clostridia.Clostridiales.Ruminococcaceae.Ruminococcaceae_UCG_014	HPD
168265	ENSG00000158169	rs28417125	0.399634492	0.698754457	0.727419451	0.275015049	0.161587277	-0.095271681	0.140339458	-0.434679014	0.190585421	0.245091408	0.400891943	0.394851854	0.240092172	0.234634279	0.999368517	0.984180929	Bacteria.Firmicutes.Clostridia.Clostridiales.Ruminococcaceae.Ruminococcaceae_UCG_014	FANCC
168266	ENSG00000158220	rs1679169	0.000836577	0.007300892	0.406393899	0.840218015	0.631539747	-0.454235958	-0.472690631	0.0862786	0.180262452	0.163987935	0.565632928	0.426228447	0.005296223	0.008334813	0.999368517	0.996097771	Bacteria.Firmicutes.Clostridia.Clostridiales.Ruminococcaceae.Ruminococcaceae_UCG_014	ESYT3
168267	ENSG00000158234	rs17282752	0.772391935	0.978328769	0.641338827	0.296551335	-0.056863306	-0.00595979	-0.167911296	0.448835719	0.195772385	0.218555885	0.358772714	0.42652213	0.352388563	0.300373406	0.999368517	0.984180929	Bacteria.Firmicutes.Clostridia.Clostridiales.Ruminococcaceae.Ruminococcaceae_UCG_014	FAIM
168268	ENSG00000158321	rs3974447	0.772245496	0.418345296	0.511272929	0.993350638	0.056447857	-0.187405604	0.22262957	0.004120455	0.194213471	0.230092932	0.33706686	0.492526713	0.352388563	0.156763614	0.999368517	0.999819786	Bacteria.Firmicutes.Clostridia.Clostridiales.Ruminococcaceae.Ruminococcaceae_UCG_014	AUTS2
168269	ENSG00000158402	rs113606664	0.80756833	0.315899782	0.425333597	0.551594678	0.0317473	0.23470786	-0.203696423	-0.253154402	0.129814511	0.232219257	0.253907395	0.422990335	0.36076343	0.127207609	0.999368517	0.988472433	Bacteria.Firmicutes.Clostridia.Clostridiales.Ruminococcaceae.Ruminococcaceae_UCG_014	CDC25C
168270	ENSG00000158411	rs8179690	0.342832386	0.170310843	0.481007425	0.435639607	0.235811478	-0.237064498	0.351250085	-0.264332926	0.246776942	0.170972081	0.495583587	0.336976186	0.219057722	0.080644994	0.999368517	0.988472433	Bacteria.Firmicutes.Clostridia.Clostridiales.Ruminococcaceae.Ruminococcaceae_UCG_014	MITD1
168271	ENSG00000158457	rs13227214	0.98148082	0.812779572	0.641859103	0.701851211	-0.005979711	-0.044574936	0.200275511	-0.12329843	0.256618686	0.187442424	0.428594398	0.320658771	0.404601766	0.264420919	0.999368517	0.988472433	Bacteria.Firmicutes.Clostridia.Clostridiales.Ruminococcaceae.Ruminococcaceae_UCG_014	TSPAN33
168272	ENSG00000158517	rs800980	0.280894887	0.186688507	0.399201248	0.260579249	0.495459449	-0.343036474	-0.822570895	0.612034507	0.455654937	0.257047889	0.969291769	0.539278374	0.195423079	0.086157533	0.999368517	0.984180929	Bacteria.Firmicutes.Clostridia.Clostridiales.Ruminococcaceae.Ruminococcaceae_UCG_014	NCF1
168273	ENSG00000158525	rs17164872	0.334572755	0.051240416	0.656058579	0.211224772	0.140288891	-0.342766813	-0.120842094	0.437086564	0.144305744	0.172581402	0.27008584	0.34616503	0.215971508	0.034057101	0.999368517	0.974366218	Bacteria.Firmicutes.Clostridia.Clostridiales.Ruminococcaceae.Ruminococcaceae_UCG_014	CPA5
168274	ENSG00000158545	rs11076661	0.215673258	0.2156344	0.05143593	0.050007381	-0.480129268	0.287654836	1.545248866	-0.904982155	0.3840119	0.230049333	0.778698084	0.453154577	0.167458019	0.096323784	0.999368517	0.938347196	Bacteria.Firmicutes.Clostridia.Clostridiales.Ruminococcaceae.Ruminococcaceae_UCG_014	ZC3H18
168275	ENSG00000158623	rs10263009	1.35632826694369e-06	2.95651243617004e-07	0.916222879	0.631122355	-1.898337544	1.168969028	0.069469803	-0.186072999	0.356635344	0.204491151	0.657841761	0.385700772	3.80040147338191e-05	3.2375714225637e-06	0.999368517	0.988472433	Bacteria.Firmicutes.Clostridia.Clostridiales.Ruminococcaceae.Ruminococcaceae_UCG_014	COPG2
168276	ENSG00000158715	rs16855911	0.660207612	0.68030323	0.25424814	0.105296174	0.071687341	-0.107161868	-0.336436397	0.718534229	0.162316729	0.258901894	0.2924854	0.4374383	0.321650552	0.230266426	0.999368517	0.963341945	Bacteria.Firmicutes.Clostridia.Clostridiales.Ruminococcaceae.Ruminococcaceae_UCG_014	SLC45A3
168277	ENSG00000158717	rs11641194	0.453755526	0.124658783	0.673854645	0.40205797	0.120119103	-0.294576093	-0.125454502	0.278417546	0.159374177	0.18936474	0.296740413	0.33008515	0.258203434	0.064230801	0.999368517	0.988472433	Bacteria.Firmicutes.Clostridia.Clostridiales.Ruminococcaceae.Ruminococcaceae_UCG_014	RNF166
168278	ENSG00000158792	rs369449674	0.588756509	0.695741482	0.998105556	0.708778825	0.186432293	-0.088107678	0.001151442	-0.125869443	0.343124725	0.224298193	0.483091747	0.33552797	0.300340245	0.23390109	0.999768943	0.988472433	Bacteria.Firmicutes.Clostridia.Clostridiales.Ruminococcaceae.Ruminococcaceae_UCG_014	SPATA2L
168279	ENSG00000158825	rs589942	0.000164382	1.38729175887944e-07	0.204811583	0.154478818	-0.602751823	0.855377249	-0.368042677	0.45451609	0.150667679	0.144756823	0.287351453	0.315490182	0.001669273	1.68252579187499e-06	0.999368517	0.972930752	Bacteria.Firmicutes.Clostridia.Clostridiales.Ruminococcaceae.Ruminococcaceae_UCG_014	CDA
168280	ENSG00000158856	rs77582956	0.736625331	0.142753471	0.633794212	0.307105964	-0.053268464	0.515431548	0.138092352	-0.624126582	0.157706554	0.347424242	0.288504144	0.606299878	0.342416025	0.070870827	0.999368517	0.984180929	Bacteria.Firmicutes.Clostridia.Clostridiales.Ruminococcaceae.Ruminococcaceae_UCG_014	DMTN
168281	ENSG00000158859	rs4589131	0.894067876	0.779063835	0.430401745	0.357570376	0.036448865	-0.057382831	0.433025742	-0.343310226	0.272655567	0.20369753	0.545749419	0.370511788	0.383442581	0.255738882	0.999368517	0.988472433	Bacteria.Firmicutes.Clostridia.Clostridiales.Ruminococcaceae.Ruminococcaceae_UCG_014	ADAMTS4
168282	ENSG00000158865	rs77820460	0.539122535	0.266804685	0.882071041	0.968886183	0.095083976	-0.332758	-0.041518803	0.023942734	0.154005059	0.297086238	0.27878321	0.611473377	0.285519431	0.112330479	0.999368517	0.999342963	Bacteria.Firmicutes.Clostridia.Clostridiales.Ruminococcaceae.Ruminococcaceae_UCG_014	SLC5A11
168283	ENSG00000158869	rs12401322	0.97751629	0.987091837	0.754824511	0.706376442	-0.004871941	0.004041233	-0.102293081	-0.149861041	0.172204679	0.248828349	0.326183452	0.396052709	0.403780656	0.302296218	0.999368517	0.988472433	Bacteria.Firmicutes.Clostridia.Clostridiales.Ruminococcaceae.Ruminococcaceae_UCG_014	FCER1G
168284	ENSG00000159023	rs2452788	0.589335859	0.859496896	0.077053009	0.163769353	-0.184935614	0.037092242	1.339445158	-0.61409334	0.340901092	0.20871369	0.745563486	0.436012846	0.300439752	0.273930647	0.999368517	0.972930752	Bacteria.Firmicutes.Clostridia.Clostridiales.Ruminococcaceae.Ruminococcaceae_UCG_014	EPB41
168285	ENSG00000159063	rs2156785	0.140394159	0.085664904	0.365114867	0.171071672	0.322440235	-0.321537027	0.33360692	-0.447015772	0.216033697	0.184234155	0.365778662	0.322972416	0.129544814	0.048947741	0.999368517	0.972930752	Bacteria.Firmicutes.Clostridia.Clostridiales.Ruminococcaceae.Ruminococcaceae_UCG_014	ALG8
168286	ENSG00000159086	rs2231388	0.06092582	0.022477124	0.883427583	0.764049549	0.440190022	-0.368076912	-0.064660061	0.087521821	0.230813908	0.15743411	0.439258329	0.290356257	0.080508265	0.018877375	0.999368517	0.988633983	Bacteria.Firmicutes.Clostridia.Clostridiales.Ruminococcaceae.Ruminococcaceae_UCG_014	PAXBP1
168287	ENSG00000159110	rs1131668	0.746423584	0.281159481	0.422519356	0.473406769	0.054827977	-0.221292252	0.255550114	-0.224894822	0.168838523	0.20362692	0.316604896	0.311858372	0.345029627	0.116375913	0.999368517	0.988472433	Bacteria.Firmicutes.Clostridia.Clostridiales.Ruminococcaceae.Ruminococcaceae_UCG_014	IFNAR2
168288	ENSG00000159111	rs16948590	0.125239363	0.069990904	0.755665176	0.720606983	0.296053885	-0.351169518	-0.1119697	-0.1210987	0.190613196	0.190613196	0.358309471	0.337131	0.121083491	0.042534419	0.999368517	0.988472433	Bacteria.Firmicutes.Clostridia.Clostridiales.Ruminococcaceae.Ruminococcaceae_UCG_014	MRPL10
168289	ENSG00000159164	rs41264630	0.655703497	0.156674234	0.446099722	0.550441925	-0.058718364	-0.41154663	0.18461997	0.30245244	0.131092479	0.287209232	0.240832263	0.50389671	0.320143249	0.075713549	0.999368517	0.988472433	Bacteria.Firmicutes.Clostridia.Clostridiales.Ruminococcaceae.Ruminococcaceae_UCG_014	SV2A
168290	ENSG00000159166	rs2799685	0.259886494	0.392604235	0.28435624	0.204372158	0.348880794	-0.189265763	-0.514709907	0.469551852	0.306956418	0.219914854	0.476805892	0.366245195	0.187339647	0.149602944	0.999368517	0.974366218	Bacteria.Firmicutes.Clostridia.Clostridiales.Ruminococcaceae.Ruminococcaceae_UCG_014	LAD1
168291	ENSG00000159212	rs13048790	0.896030785	0.537822794	0.814600757	0.918691718	0.021051217	-0.143992383	0.06870722	-0.049399435	0.16046446	0.232473503	0.291814016	0.482042897	0.383957927	0.192028837	0.999368517	0.999342963	Bacteria.Firmicutes.Clostridia.Clostridiales.Ruminococcaceae.Ruminococcaceae_UCG_014	CLIC6
168292	ENSG00000159231	rs13046907	0.002621633	0.000354197	0.020306943	0.141830338	0.527302455	-0.554917979	-0.779670516	0.412577664	0.168492076	0.14717697	0.327732551	0.277442592	0.011111228	0.000939146	0.999368517	0.972930752	Bacteria.Firmicutes.Clostridia.Clostridiales.Ruminococcaceae.Ruminococcaceae_UCG_014	CBR3
168293	ENSG00000159239	rs2268424	0.194138569	0.231439314	0.068467633	0.376671689	0.211520786	-0.360630971	-0.498917783	0.676542063	0.161221467	0.298545421	0.269293728	0.760037068	0.157335212	0.101455179	0.999368517	0.988472433	Bacteria.Firmicutes.Clostridia.Clostridiales.Ruminococcaceae.Ruminococcaceae_UCG_014
168294	ENSG00000159267	rs11088378	0.017554416	0.000761749	0.468069444	0.872633751	-0.460648342	0.668118715	-0.272497794	0.052978999	0.189019464	0.189103247	0.373332201	0.329168949	0.038881002	0.001639674	0.999368517	0.996244159	Bacteria.Firmicutes.Clostridia.Clostridiales.Ruminococcaceae.Ruminococcaceae_UCG_014	HLCS
168295	ENSG00000159399	rs6754642	0.051890829	0.004375913	0.19780671	0.134836092	0.289826649	-0.521177285	-0.318680943	0.666341987	0.146345398	0.176490129	0.244925929	0.440077231	0.073377897	0.005765962	0.999368517	0.972930752	Bacteria.Firmicutes.Clostridia.Clostridiales.Ruminococcaceae.Ruminococcaceae_UCG_014	HK2
168296	ENSG00000159445	rs11204914	0.200359218	0.138348147	0.643786721	0.983438163	-0.384274795	0.30584646	-0.199361225	0.006224327	0.297043379	0.203840808	0.429124022	0.29869072	0.160740778	0.069301999	0.999368517	0.999342963	Bacteria.Firmicutes.Clostridia.Clostridiales.Ruminococcaceae.Ruminococcaceae_UCG_014	THEM4
168297	ENSG00000159459	rs12913112	0.405596387	0.459185794	0.910232884	0.932156599	-0.240957405	0.143233614	0.05934558	-0.029731656	0.287843358	0.192358244	0.524324558	0.347892243	0.241802555	0.168539909	0.999368517	0.999342963	Bacteria.Firmicutes.Clostridia.Clostridiales.Ruminococcaceae.Ruminococcaceae_UCG_014	UBR1
168298	ENSG00000159461	rs2920706	0.045863367	0.009422166	0.871518997	0.826211557	0.550946459	-0.49198443	0.064292179	-0.063331918	0.270645826	0.183860555	0.395963411	0.287284542	0.068639356	0.010054318	0.999368517	0.995509224	Bacteria.Firmicutes.Clostridia.Clostridiales.Ruminococcaceae.Ruminococcaceae_UCG_014	AMFR
168299	ENSG00000159527	rs2987760	0.092825164	0.017446593	0.160091638	0.195060023	0.332135933	-0.456389653	-0.55870926	0.484728244	0.194712969	0.187084947	0.393175626	0.370234303	0.099539885	0.015717489	0.999368517	0.974366218	Bacteria.Firmicutes.Clostridia.Clostridiales.Ruminococcaceae.Ruminococcaceae_UCG_014	PGLYRP3
168300	ENSG00000159596	rs187982079	0.663328933	0.376345124	0.410487192	0.330304588	0.082208445	-0.24447883	-0.303029035	0.499574622	0.187982388	0.274462015	0.365809573	0.509329418	0.32224997	0.145272347	0.999368517	0.988472433	Bacteria.Firmicutes.Clostridia.Clostridiales.Ruminococcaceae.Ruminococcaceae_UCG_014	TMEM69
168301	ENSG00000159618	rs4784813	0.436359406	0.214452104	0.291886308	0.28392088	0.164258745	-0.244309672	0.445983898	-0.394773034	0.209730161	0.194875457	0.419702097	0.365367941	0.252772366	0.095871591	0.999368517	0.984180929	Bacteria.Firmicutes.Clostridia.Clostridiales.Ruminococcaceae.Ruminococcaceae_UCG_014	ADGRG5
168302	ENSG00000159640	rs4292	0.21997106	0.076913702	0.705435222	0.371748901	-0.361274901	0.387153913	0.181010511	-0.317987853	0.291694711	0.215393971	0.476769668	0.353547595	0.169465965	0.045277776	0.999368517	0.988472433	Bacteria.Firmicutes.Clostridia.Clostridiales.Ruminococcaceae.Ruminococcaceae_UCG_014	ACE
168303	ENSG00000159692	rs2291199	0.08449292	0.051923108	0.448952102	0.549512609	-0.367001634	0.38750274	0.282152146	-0.222089964	0.209477709	0.19569381	0.37038987	0.369146583	0.094698909	0.034409471	0.999368517	0.988472433	Bacteria.Firmicutes.Clostridia.Clostridiales.Ruminococcaceae.Ruminococcaceae_UCG_014	CTBP1
168304	ENSG00000159720	rs13338993	0.185198387	0.00121955	0.92481061	0.735841914	0.163234943	-0.714207089	0.020780737	0.128717299	0.121897901	0.211133358	0.219338496	0.379905419	0.153043801	0.002327497	0.999368517	0.988472433	Bacteria.Firmicutes.Clostridia.Clostridiales.Ruminococcaceae.Ruminococcaceae_UCG_014	ATP6V0D1
168305	ENSG00000159733	rs6842246	0.540243874	0.270073131	0.565445839	0.873256933	-0.113049883	0.243346877	-0.185988929	-0.056655706	0.183612567	0.218762872	0.321933345	0.353759082	0.285813174	0.113199512	0.999368517	0.996244159	Bacteria.Firmicutes.Clostridia.Clostridiales.Ruminococcaceae.Ruminococcaceae_UCG_014	ZFYVE28
168306	ENSG00000159788	rs881817	0.155113161	0.24897023	0.386642356	0.161030106	0.392405925	-0.233980179	0.501255841	-0.533293092	0.272803792	0.201138999	0.575107851	0.376145536	0.137454761	0.106491309	0.999368517	0.972930752	Bacteria.Firmicutes.Clostridia.Clostridiales.Ruminococcaceae.Ruminococcaceae_UCG_014	RGS12
168307	ENSG00000159884	rs3829076	0.000637145	2.67548600429343e-05	0.115856861	0.106933784	0.64344838	-0.718871211	-0.509905366	0.441279805	0.179272646	0.159026584	0.319952503	0.269935623	0.004463163	0.000125739	0.999368517	0.963341945	Bacteria.Firmicutes.Clostridia.Clostridiales.Ruminococcaceae.Ruminococcaceae_UCG_014	CCDC107
168308	ENSG00000159915	rs10775542	0.000323381	0.000132652	0.120990488	0.044718647	0.721301834	-0.692211754	0.543504164	-0.581276215	0.189912214	0.170343987	0.345915447	0.283983652	0.002733501	0.000454493	0.999368517	0.938347196	Bacteria.Firmicutes.Clostridia.Clostridiales.Ruminococcaceae.Ruminococcaceae_UCG_014	ZNF233
168309	ENSG00000160013	rs1126510	0.722039108	0.242028668	0.36257906	0.160451409	0.062573077	-0.221876561	-0.326381425	0.489834035	0.175137026	0.187921211	0.35595774	0.345008005	0.338734444	0.104393147	0.999368517	0.972930752	Bacteria.Firmicutes.Clostridia.Clostridiales.Ruminococcaceae.Ruminococcaceae_UCG_014	PTGIR
168310	ENSG00000160094	rs6425813	0.399113811	0.652805245	0.345270707	0.099578103	-0.215389659	0.073538907	-0.493395438	0.602213546	0.253761102	0.162712514	0.518972874	0.360443243	0.240033205	0.223976803	0.999368517	0.963341945	Bacteria.Firmicutes.Clostridia.Clostridiales.Ruminococcaceae.Ruminococcaceae_UCG_014	ZNF362
168311	ENSG00000160097	rs1746662	0.863890146	0.836897426	0.486945249	0.346122935	0.027964155	0.046669866	0.209373149	-0.469316735	0.162483628	0.225795539	0.299463043	0.494524946	0.376026594	0.269073356	0.999368517	0.988472433	Bacteria.Firmicutes.Clostridia.Clostridiales.Ruminococcaceae.Ruminococcaceae_UCG_014	FNDC5
168312	ENSG00000160124	rs56236741	0.878238969	0.280762551	0.419426213	0.265447717	-0.019697168	0.242410944	-0.192898087	-0.415779643	0.128064737	0.222874116	0.237390218	0.370145784	0.379667204	0.116284751	0.999368517	0.984180929	Bacteria.Firmicutes.Clostridia.Clostridiales.Ruminococcaceae.Ruminococcaceae_UCG_014	MIX23
168313	ENSG00000160183	rs225433	0.459847409	0.004069078	0.171607121	0.604049561	-0.104371929	0.604002333	-0.356162661	-0.18807108	0.140375831	0.20279117	0.257656979	0.360893272	0.260104809	0.005450807	0.999368517	0.988472433	Bacteria.Firmicutes.Clostridia.Clostridiales.Ruminococcaceae.Ruminococcaceae_UCG_014	TMPRSS3
168314	ENSG00000160188	rs8133593	0.655082249	0.368101705	0.991177105	0.488180966	0.063338303	-0.264594349	0.002887962	-0.364793571	0.141134088	0.291936057	0.260160361	0.523247221	0.319943169	0.142872647	0.999368517	0.988472433	Bacteria.Firmicutes.Clostridia.Clostridiales.Ruminococcaceae.Ruminococcaceae_UCG_014	RSPH1
168315	ENSG00000160194	rs8131547	0.145241753	0.03986972	0.534845186	0.982176583	-0.35870526	0.374254701	-0.294961272	0.008593659	0.243313985	0.178454047	0.472733434	0.383195107	0.132306224	0.028211862	0.999368517	0.999342963	Bacteria.Firmicutes.Clostridia.Clostridiales.Ruminococcaceae.Ruminococcaceae_UCG_014	NDUFV3
168316	ENSG00000160199	rs2839625	0.034495731	0.009546539	0.250560087	0.131544874	0.625569836	-0.549961078	-0.654233288	0.599505173	0.289664993	0.205903614	0.564316801	0.392533008	0.057419564	0.010121097	0.999368517	0.972930752	Bacteria.Firmicutes.Clostridia.Clostridiales.Ruminococcaceae.Ruminococcaceae_UCG_014	PKNOX1
168317	ENSG00000160200	rs7284065	0.000590376	0.000631602	0.331889596	0.304890871	-1.050364573	0.739656937	0.544354098	-0.404805397	0.290716198	0.205920755	0.556818766	0.391431668	0.004199509	0.001453867	0.999368517	0.984180929	Bacteria.Firmicutes.Clostridia.Clostridiales.Ruminococcaceae.Ruminococcaceae_UCG_014	CBS
168318	ENSG00000160213	rs62229224	0.57845711	0.285942894	0.803946897	0.603388544	-0.082572648	0.329444175	0.065022781	-0.317665229	0.147860898	0.306199235	0.260864966	0.608459479	0.297601122	0.117951067	0.999368517	0.988472433	Bacteria.Firmicutes.Clostridia.Clostridiales.Ruminococcaceae.Ruminococcaceae_UCG_014	CSTB
168319	ENSG00000160221	rs2838486	0.000526475	1.39289683810332e-09	0.303964917	0.74525153	-0.441696998	1.118064207	-0.230018484	-0.083519581	0.121058145	0.158502318	0.221990317	0.255965588	0.003943528	3.49126899257353e-08	0.999368517	0.988472433	Bacteria.Firmicutes.Clostridia.Clostridiales.Ruminococcaceae.Ruminococcaceae_UCG_014	GATD3
168320	ENSG00000160226	rs56212056	0.09255148	0.003941896	0.641009062	0.719475359	-0.271412562	0.556575105	-0.134561674	0.119514902	0.158977899	0.186175852	0.287230687	0.331319385	0.099316791	0.005356782	0.999368517	0.988472433	Bacteria.Firmicutes.Clostridia.Clostridiales.Ruminococcaceae.Ruminococcaceae_UCG_014	CFAP410
168321	ENSG00000160229	rs60167049	0.318599601	0.361497603	0.322267701	0.65565182	-0.159039333	0.174677941	0.281019047	-0.141456886	0.158240194	0.190075603	0.281750819	0.315760749	0.209410442	0.140953656	0.999368517	0.988472433	Bacteria.Firmicutes.Clostridia.Clostridiales.Ruminococcaceae.Ruminococcaceae_UCG_014	ZNF66
168322	ENSG00000160255	rs760457	0.102226442	0.108120622	0.233541534	0.202441484	-0.462453789	0.316357939	0.642723406	-0.458795756	0.278997494	0.194186979	0.534500226	0.356311016	0.105869644	0.058127269	0.999368517	0.974366218	Bacteria.Firmicutes.Clostridia.Clostridiales.Ruminococcaceae.Ruminococcaceae_UCG_014	ITGB2
168323	ENSG00000160284	rs13048940	3.16819757668345e-06	1.6433692360742e-06	0.927170142	0.796070793	-1.55860521	1.016101114	-0.048857723	0.083119915	0.305633826	0.192711127	0.532445372	0.320309834	7.60567177772677e-05	1.44811167719022e-05	0.999368517	0.995509224	Bacteria.Firmicutes.Clostridia.Clostridiales.Ruminococcaceae.Ruminococcaceae_UCG_014	SPATC1L
168324	ENSG00000160285	rs6518284	0.192811965	0.14608519	0.043219768	0.03949121	-0.694496203	0.426577286	-1.656972242	0.933874099	0.527751367	0.289968901	0.803614456	0.44441538	0.156498561	0.071889994	0.999368517	0.934746868	Bacteria.Firmicutes.Clostridia.Clostridiales.Ruminococcaceae.Ruminococcaceae_UCG_014	LSS
168325	ENSG00000160305	rs2839320	0.128854408	0.131031951	0.845051131	0.699736415	-0.305978063	0.21660036	-0.076337931	0.098926851	0.198919846	0.141629755	0.389045032	0.255370559	0.12231209	0.06645372	0.999368517	0.988472433	Bacteria.Firmicutes.Clostridia.Clostridiales.Ruminococcaceae.Ruminococcaceae_UCG_014	DIP2A
168326	ENSG00000160310	rs118032579	0.931172778	0.053177501	0.585273941	0.354061054	-0.012037411	-0.423564822	0.139289903	0.422172898	0.138832265	0.21507802	0.253978315	0.452289298	0.393006322	0.03501446	0.999368517	0.988472433	Bacteria.Firmicutes.Clostridia.Clostridiales.Ruminococcaceae.Ruminococcaceae_UCG_014	PRMT2
168327	ENSG00000160321	rs10410114	0.010082973	0.009687014	0.320786417	0.684144261	-0.52961835	0.457703989	0.344524319	-0.12014593	0.199817826	0.171713661	0.344357663	0.294011355	0.026812343	0.01023161	0.999368517	0.988472433	Bacteria.Firmicutes.Clostridia.Clostridiales.Ruminococcaceae.Ruminococcaceae_UCG_014	ZNF208
168328	ENSG00000160336	rs12982299	0.553176238	0.97729423	0.995398664	0.17793164	-0.087095416	0.005785923	-0.001533099	0.488711191	0.146107832	0.20250988	0.264821708	0.358845722	0.289617032	0.300294109	0.999368517	0.972930752	Bacteria.Firmicutes.Clostridia.Clostridiales.Ruminococcaceae.Ruminococcaceae_UCG_014	ZNF761
168329	ENSG00000160439	rs1654458	0.047483484	0.027987115	0.518944312	0.555880734	0.350689339	-0.65584965	-0.203673975	0.275098853	0.173588131	0.291771991	0.314067958	0.464666295	0.069657432	0.022199102	0.999368517	0.988472433	Bacteria.Firmicutes.Clostridia.Clostridiales.Ruminococcaceae.Ruminococcaceae_UCG_014	RDH13
168330	ENSG00000160447	rs13283282	0.020198707	3.19551922334736e-07	0.397707204	0.425680864	-0.293379794	1.107158164	-0.181541338	-0.400661359	0.123210317	0.194354475	0.213242378	0.49980069	0.042624848	3.4656521308585e-06	0.999368517	0.988472433	Bacteria.Firmicutes.Clostridia.Clostridiales.Ruminococcaceae.Ruminococcaceae_UCG_014	PKN3
168331	ENSG00000160588	rs1715456	0.003463863	0.00032331	0.227865802	0.604287441	-0.761566692	0.681280533	0.45172448	-0.156471025	0.250984503	0.179371867	0.37106676	0.300453295	0.013005112	0.000880839	0.999368517	0.988472433	Bacteria.Firmicutes.Clostridia.Clostridiales.Ruminococcaceae.Ruminococcaceae_UCG_014	MPZL3
168332	ENSG00000160695	rs670526	0.002839007	0.001764695	0.107529251	0.093101507	-1.077274648	0.658517158	0.82953472	-0.532174583	0.347228867	0.201879523	0.50831384	0.312254264	0.011800963	0.003020376	0.999368517	0.963341945	Bacteria.Firmicutes.Clostridia.Clostridiales.Ruminococcaceae.Ruminococcaceae_UCG_014	VPS11
168333	ENSG00000160712	rs11265612	0.009655233	0.000595028	0.595510259	0.833396113	0.587065487	-0.623512898	0.274048271	0.073256007	0.220143894	0.172690645	0.513684297	0.346864836	0.026087542	0.001381739	0.999368517	0.995907181	Bacteria.Firmicutes.Clostridia.Clostridiales.Ruminococcaceae.Ruminococcaceae_UCG_014	IL6R
168334	ENSG00000160752	rs10908462	0.007146923	0.005441545	0.050135217	0.148406359	0.413571403	-0.508968141	-0.497522247	0.443304269	0.148889532	0.176974427	0.249268985	0.303101563	0.021711861	0.006707768	0.999368517	0.972930752	Bacteria.Firmicutes.Clostridia.Clostridiales.Ruminococcaceae.Ruminococcaceae_UCG_014	FDPS
168335	ENSG00000160781	rs2540169	0.125206239	0.004262524	0.317525342	0.909566878	-0.239459213	0.568567023	-0.253168036	-0.036147391	0.154161156	0.191940062	0.251333061	0.317003801	0.121083491	0.005649554	0.999368517	0.997797553	Bacteria.Firmicutes.Clostridia.Clostridiales.Ruminococcaceae.Ruminococcaceae_UCG_014	PAQR6
168336	ENSG00000160789	rs2485667	0.234123591	0.011391921	0.312812231	0.016434391	-0.162155465	0.609090355	0.242214231	-1.106651331	0.135021175	0.233863536	0.238109962	0.449304252	0.175542565	0.011523886	0.999368517	0.830048606	Bacteria.Firmicutes.Clostridia.Clostridiales.Ruminococcaceae.Ruminococcaceae_UCG_014	LMNA
168337	ENSG00000160803	rs7517202	0.638117183	0.570963294	0.944965504	0.983133574	-0.129388773	0.13169721	0.038879003	-0.008423901	0.273809769	0.231240634	0.561044201	0.396941819	0.314690712	0.201375486	0.999368517	0.999342963	Bacteria.Firmicutes.Clostridia.Clostridiales.Ruminococcaceae.Ruminococcaceae_UCG_014	UBQLN4
168338	ENSG00000160856	rs945635	0.001894561	0.004141747	0.038885989	0.148657691	-0.569699648	0.475671609	0.68028605	-0.372712502	0.175919178	0.160036782	0.322707016	0.254996056	0.009071517	0.00552192	0.999368517	0.972930752	Bacteria.Firmicutes.Clostridia.Clostridiales.Ruminococcaceae.Ruminococcaceae_UCG_014	FCRL3
168339	ENSG00000160908	rs73148819	0.543603643	0.46190933	0.216560308	0.661434567	-0.091188723	-0.204661995	0.334338009	-0.255113682	0.14934654	0.276536056	0.267929831	0.57987302	0.286846461	0.169264153	0.999368517	0.988472433	Bacteria.Firmicutes.Clostridia.Clostridiales.Ruminococcaceae.Ruminococcaceae_UCG_014	ZNF394
168340	ENSG00000160948	rs35847380	0.358499116	0.019950569	0.302734233	0.458713029	-0.146395516	0.760457791	-0.286876093	0.510458361	0.158302456	0.318704697	0.276153908	0.684805324	0.225356673	0.01733371	0.999368517	0.988472433	Bacteria.Firmicutes.Clostridia.Clostridiales.Ruminococcaceae.Ruminococcaceae_UCG_014	VPS28
168341	ENSG00000160959	rs13277542	0.408689053	0.13174915	0.314698948	0.467969504	0.15609909	-0.277979609	0.407574449	-0.241147766	0.187713225	0.182108429	0.402245739	0.33030699	0.243019477	0.066757419	0.999368517	0.988472433	Bacteria.Firmicutes.Clostridia.Clostridiales.Ruminococcaceae.Ruminococcaceae_UCG_014	LRRC14
168342	ENSG00000160961	rs3850136	0.741240794	0.926086156	0.136671089	0.194168911	-0.042636818	-0.013454929	0.414615913	-0.339607837	0.128570127	0.144473549	0.275137721	0.258867457	0.343697861	0.289669348	0.999368517	0.974366218	Bacteria.Firmicutes.Clostridia.Clostridiales.Ruminococcaceae.Ruminococcaceae_UCG_014	ZNF333
168343	ENSG00000161016	rs2954658	0.739934037	0.616865086	0.644341813	0.701077527	0.087621925	-0.101732386	0.195962265	-0.131364742	0.262843191	0.202366695	0.42251623	0.340706756	0.343397185	0.214347561	0.999368517	0.988472433	Bacteria.Firmicutes.Clostridia.Clostridiales.Ruminococcaceae.Ruminococcaceae_UCG_014	RPL8
168344	ENSG00000161021	rs6627	0.622830763	0.57066135	0.4600188	0.302675934	0.230896393	-0.149266362	-0.655359453	0.507731026	0.467212113	0.261883546	0.881768903	0.488694825	0.310505848	0.201353912	0.999368517	0.984180929	Bacteria.Firmicutes.Clostridia.Clostridiales.Ruminococcaceae.Ruminococcaceae_UCG_014	MAML1
168345	ENSG00000161036	rs4543479	0.840664507	0.680015113	0.191800637	0.247252666	0.056835296	-0.078581956	0.696665807	-0.429514367	0.281572149	0.189671942	0.528181486	0.367876041	0.370346333	0.230261222	0.999368517	0.983602106	Bacteria.Firmicutes.Clostridia.Clostridiales.Ruminococcaceae.Ruminococcaceae_UCG_014	LRWD1
168346	ENSG00000161243	rs57401831	0.000111964	2.68272740492149e-08	0.121781689	0.166763185	-0.567007439	1.05113772	0.372314243	-0.414917482	0.137853068	0.166262078	0.237474375	0.296720905	0.001273756	4.24453801234022e-07	0.999368517	0.972930752	Bacteria.Firmicutes.Clostridia.Clostridiales.Ruminococcaceae.Ruminococcaceae_UCG_014	FBXO27
168347	ENSG00000161249	rs10221454	0.002244358	0.000196029	0.028450221	0.024766613	-0.477212387	0.961284457	0.619642362	-1.010365562	0.149977264	0.243463168	0.276505779	0.439601946	0.009929435	0.000615071	0.999368517	0.862625814	Bacteria.Firmicutes.Clostridia.Clostridiales.Ruminococcaceae.Ruminococcaceae_UCG_014	DMKN
168348	ENSG00000161267	rs35659266	0.04127688	0.021005413	0.019108555	0.018840277	0.331085767	-0.478803528	-0.756564224	0.897381996	0.159017337	0.202421769	0.314797332	0.372515962	0.064024761	0.017935161	0.999368517	0.830048606	Bacteria.Firmicutes.Clostridia.Clostridiales.Ruminococcaceae.Ruminococcaceae_UCG_014	BDH1
168349	ENSG00000161395	rs2517951	0.006738749	0.001279364	0.907105532	0.930187629	0.738419001	-0.60061692	0.04738452	0.025885053	0.263807989	0.178371823	0.404490945	0.294318976	0.020979803	0.002421166	0.999368517	0.999342963	Bacteria.Firmicutes.Clostridia.Clostridiales.Ruminococcaceae.Ruminococcaceae_UCG_014	PGAP3
168350	ENSG00000161533	rs7217719	0.065826051	0.099099507	0.321504298	0.598810749	0.355095321	-0.340377204	-0.384026368	0.208055736	0.189773684	0.203431946	0.384414809	0.393519389	0.083416488	0.054792132	0.999368517	0.988472433	Bacteria.Firmicutes.Clostridia.Clostridiales.Ruminococcaceae.Ruminococcaceae_UCG_014	ACOX1
168351	ENSG00000161551	rs6509592	0.870626063	0.427240032	0.310470471	0.856079725	0.019645449	-0.178819684	0.236120843	-0.074409914	0.120150014	0.223823641	0.230990286	0.408646292	0.377887656	0.159460951	0.999368517	0.996244159	Bacteria.Firmicutes.Clostridia.Clostridiales.Ruminococcaceae.Ruminococcaceae_UCG_014	ZNF577
168352	ENSG00000161643	rs12984584	0.254979534	0.001848749	0.070486152	0.644240466	-0.133177513	0.697082336	-0.379313988	0.169446947	0.115959817	0.214715858	0.206262966	0.365234302	0.184697667	0.003121608	0.999368517	0.988472433	Bacteria.Firmicutes.Clostridia.Clostridiales.Ruminococcaceae.Ruminococcaceae_UCG_014	SIGLEC16
168353	ENSG00000161653	rs9893971	0.7189445	0.541081953	0.952105258	0.83441835	-0.061782608	0.158792678	-0.016972069	0.135511463	0.170935706	0.258442797	0.281481329	0.645663798	0.33793472	0.192887217	0.999368517	0.995907181	Bacteria.Firmicutes.Clostridia.Clostridiales.Ruminococcaceae.Ruminococcaceae_UCG_014	NAGS
168354	ENSG00000161692	rs58840071	0.083771816	0.005216907	0.803227777	0.866220997	0.276845128	-0.526238802	0.069922462	-0.062096488	0.157642478	0.182029855	0.279474949	0.367156217	0.094239738	0.0065526	0.999368517	0.996244159	Bacteria.Firmicutes.Clostridia.Clostridiales.Ruminococcaceae.Ruminococcaceae_UCG_014	DBF4B
168355	ENSG00000161905	rs2255888	0.027683632	0.002504876	0.941486858	0.343118056	-0.689943048	0.589936649	0.043789864	-0.34757914	0.306320974	0.187582521	0.594279903	0.363958778	0.051395356	0.003880894	0.999368517	0.988472433	Bacteria.Firmicutes.Clostridia.Clostridiales.Ruminococcaceae.Ruminococcaceae_UCG_014	ALOX15
168356	ENSG00000161920	rs72824994	0.97227631	0.960475888	0.219318473	0.123406284	-0.005373871	-0.0133368	-0.344702418	0.77007276	0.154033964	0.268088021	0.277915791	0.493355696	0.402825876	0.297144174	0.999368517	0.969051637	Bacteria.Firmicutes.Clostridia.Clostridiales.Ruminococcaceae.Ruminococcaceae_UCG_014	MED11
168357	ENSG00000161944	rs2289645	0.131231871	0.061026397	0.745556462	0.63931035	-0.335314334	0.357204543	0.111569193	-0.141984627	0.21936974	0.187375335	0.342355126	0.30153711	0.123546949	0.038670038	0.999368517	0.988472433	Bacteria.Firmicutes.Clostridia.Clostridiales.Ruminococcaceae.Ruminococcaceae_UCG_014	ASGR2
168358	ENSG00000161980	rs28452059	0.370638075	0.327882135	0.683871393	0.765715352	-0.130917342	0.258046144	0.106002886	-0.148836799	0.145217771	0.261760721	0.259164663	0.497390795	0.22946014	0.130818396	0.999368517	0.988814648	Bacteria.Firmicutes.Clostridia.Clostridiales.Ruminococcaceae.Ruminococcaceae_UCG_014	POLR3K
168359	ENSG00000161981	rs2562145	0.748870945	0.67511622	0.925843972	0.958550095	0.087458921	-0.083676845	0.042896248	-0.017268322	0.272042788	0.198739367	0.459093732	0.33097587	0.345665835	0.229290752	0.999368517	0.999342963	Bacteria.Firmicutes.Clostridia.Clostridiales.Ruminococcaceae.Ruminococcaceae_UCG_014	SNRNP25
168360	ENSG00000162069	rs2526280	0.036062445	0.066258235	0.245452824	0.554724027	0.543514441	-0.358446889	-0.610265289	0.263982388	0.253907058	0.191878927	0.520679532	0.444583851	0.059052953	0.040998857	0.999368517	0.988472433	Bacteria.Firmicutes.Clostridia.Clostridiales.Ruminococcaceae.Ruminococcaceae_UCG_014	BICDL2
168361	ENSG00000162078	rs9925556	0.011209996	0.00248117	0.197236182	0.056070487	-0.803381633	0.62320967	0.801676661	-0.742437129	0.30774181	0.197960311	0.615343975	0.381663437	0.028782197	0.003858508	0.999368517	0.938347196	Bacteria.Firmicutes.Clostridia.Clostridiales.Ruminococcaceae.Ruminococcaceae_UCG_014	ZG16B
168362	ENSG00000162104	rs11639528	0.784812734	0.986447919	0.432469049	0.340841773	-0.045800434	-0.004412773	0.230157969	-0.429094151	0.16704271	0.258793862	0.291382853	0.447186647	0.355558227	0.302181066	0.999368517	0.988472433	Bacteria.Firmicutes.Clostridia.Clostridiales.Ruminococcaceae.Ruminococcaceae_UCG_014	ADCY9
168363	ENSG00000162174	rs2958531	0.08880934	0.068866844	0.799527201	0.920590978	-0.589719769	0.402757096	-0.189417765	0.044726263	0.341352479	0.217712155	0.742810952	0.446917096	0.097161652	0.042135244	0.999368517	0.999342963	Bacteria.Firmicutes.Clostridia.Clostridiales.Ruminococcaceae.Ruminococcaceae_UCG_014	ASRGL1
168364	ENSG00000162222	rs2958244	0.516578306	0.405505336	0.928954792	0.451190958	-0.10973345	0.140889519	-0.02485072	0.225583112	0.16825378	0.168271265	0.277642213	0.297603354	0.277853893	0.153122222	0.999368517	0.988472433	Bacteria.Firmicutes.Clostridia.Clostridiales.Ruminococcaceae.Ruminococcaceae_UCG_014	TTC9C
168365	ENSG00000162267	rs2302417	0.305227551	0.495310017	0.879943089	0.267632048	-0.22534613	0.118834795	-0.059452311	0.345725828	0.21805426	0.173291954	0.392070531	0.309203336	0.204773368	0.17934775	0.999368517	0.984180929	Bacteria.Firmicutes.Clostridia.Clostridiales.Ruminococcaceae.Ruminococcaceae_UCG_014	ITIH3
168366	ENSG00000162378	rs487453	0.140084272	0.160765527	0.191814921	0.415951346	-0.296077498	0.251516382	0.457657622	-0.261987207	0.198213199	0.177287274	0.346987257	0.320005471	0.129478936	0.07729329	0.999368517	0.988472433	Bacteria.Firmicutes.Clostridia.Clostridiales.Ruminococcaceae.Ruminococcaceae_UCG_014	ZYG11B
168367	ENSG00000162383	rs11206097	0.04492954	0.072931453	0.988075406	0.298133298	0.312197248	-0.497849644	0.004627026	-0.447812839	0.152679762	0.273121862	0.308398003	0.426957701	0.068117682	0.043673559	0.999368517	0.984180929	Bacteria.Firmicutes.Clostridia.Clostridiales.Ruminococcaceae.Ruminococcaceae_UCG_014	SLC1A7
168368	ENSG00000162384	rs737464	0.027445912	0.005417927	0.371463178	0.459512209	0.473820039	-0.486755634	0.39607732	-0.245830345	0.210032353	0.169159667	0.440104971	0.330383549	0.051068342	0.00669922	0.999368517	0.988472433	Bacteria.Firmicutes.Clostridia.Clostridiales.Ruminococcaceae.Ruminococcaceae_UCG_014	CZIB
168369	ENSG00000162390	rs1616691	0.127714795	0.108541204	0.894492193	0.899901878	0.434932036	-0.31939128	0.065899177	0.046410799	0.281896252	0.196287355	0.49495301	0.367529546	0.12211155	0.058242338	0.999368517	0.996244159	Bacteria.Firmicutes.Clostridia.Clostridiales.Ruminococcaceae.Ruminococcaceae_UCG_014	ACOT11
168370	ENSG00000162391	rs2060387	0.14829243	0.027763293	0.96455677	0.893416529	0.269130862	-0.397878749	-0.014145421	0.043494936	0.183961035	0.176744038	0.317107204	0.323363222	0.134196483	0.022068126	0.999368517	0.996244159	Bacteria.Firmicutes.Clostridia.Clostridiales.Ruminococcaceae.Ruminococcaceae_UCG_014	FAM151A
168371	ENSG00000162396	rs1180943	0.097428831	0.164939653	0.393470401	0.049920656	0.386972289	-0.24160565	0.342643016	-0.616936152	0.230109774	0.172026245	0.398863077	0.308799908	0.102514909	0.078768989	0.999368517	0.938347196	Bacteria.Firmicutes.Clostridia.Clostridiales.Ruminococcaceae.Ruminococcaceae_UCG_014	PARS2
168372	ENSG00000162433	rs72641128	0.019027954	8.01586324121978e-05	0.29764409	0.444409188	-0.328320869	1.147997142	0.25164626	-0.33175155	0.136514591	0.272691493	0.239681958	0.431150113	0.041070738	0.000310695	0.999368517	0.988472433	Bacteria.Firmicutes.Clostridia.Clostridiales.Ruminococcaceae.Ruminococcaceae_UCG_014	AK4
168373	ENSG00000162444	rs12022346	0.298043406	0.19476066	0.290437386	0.944551727	0.17880114	-0.337267386	-0.325235114	-0.029568242	0.170442194	0.257429114	0.305143326	0.423495787	0.2023004	0.089146345	0.999368517	0.999342963	Bacteria.Firmicutes.Clostridia.Clostridiales.Ruminococcaceae.Ruminococcaceae_UCG_014	RBP7
168374	ENSG00000162458	rs2546	0.729750434	0.034506321	0.377976756	0.804260686	-0.050660698	0.661737436	-0.247327101	0.12757534	0.146017717	0.306430711	0.278616563	0.512657588	0.340636532	0.025571776	0.999368517	0.995509224	Bacteria.Firmicutes.Clostridia.Clostridiales.Ruminococcaceae.Ruminococcaceae_UCG_014	FBLIM1
168375	ENSG00000162512	rs80253649	0.716376261	0.396176429	0.739784728	0.588332195	0.054415032	-0.203432473	-0.088748901	-0.258725593	0.14912622	0.238178359	0.266065199	0.475636225	0.337200446	0.150405201	0.999368517	0.988472433	Bacteria.Firmicutes.Clostridia.Clostridiales.Ruminococcaceae.Ruminococcaceae_UCG_014	SDC3
168376	ENSG00000162520	rs9851	0.943715584	0.815784304	0.607981235	0.95887804	-0.030827321	-0.058948058	0.346175714	-0.020293054	0.434959012	0.252003751	0.671587576	0.392054562	0.395602229	0.264976408	0.999368517	0.999342963	Bacteria.Firmicutes.Clostridia.Clostridiales.Ruminococcaceae.Ruminococcaceae_UCG_014	SYNC
168377	ENSG00000162543	rs2301475	0.041639372	0.000806947	0.782842363	0.313879508	-0.343236418	0.710969529	-0.078618243	-0.338194511	0.165156624	0.202274728	0.284066193	0.333203745	0.064354646	0.001717299	0.999368517	0.985569264	Bacteria.Firmicutes.Clostridia.Clostridiales.Ruminococcaceae.Ruminococcaceae_UCG_014	UBXN10
168378	ENSG00000162551	rs1846851	0.71805903	0.679492189	0.840298034	0.760299332	0.103440188	-0.100988042	0.129346894	-0.144407846	0.285251264	0.243331524	0.639316536	0.471345379	0.337623395	0.230153248	0.999368517	0.988472433	Bacteria.Firmicutes.Clostridia.Clostridiales.Ruminococcaceae.Ruminococcaceae_UCG_014	ALPL
168379	ENSG00000162604	rs17312971	0.013681885	0.000397413	0.670860152	0.527236521	-0.390187194	0.752998565	0.114459738	-0.237491785	0.153956338	0.201591809	0.268116019	0.373620601	0.032346283	0.001016437	0.999368517	0.988472433	Bacteria.Firmicutes.Clostridia.Clostridiales.Ruminococcaceae.Ruminococcaceae_UCG_014	TM2D1
168380	ENSG00000162614	rs1780050	0.290914923	0.066506964	0.798763528	0.781667776	0.221655114	-0.31242065	0.101643261	-0.085108321	0.20816985	0.167398049	0.397052553	0.305818332	0.200261164	0.0411211	0.999368517	0.993431129	Bacteria.Firmicutes.Clostridia.Clostridiales.Ruminococcaceae.Ruminococcaceae_UCG_014	NEXN
168381	ENSG00000162620	rs4422957	8.1721517238325e-06	1.74030841444944e-08	0.303933189	0.141578518	0.704616438	-0.774229197	-0.347728489	0.383467793	0.145406798	0.120408268	0.335569777	0.257701603	0.000169384	3.10993623181415e-07	0.999368517	0.972930752	Bacteria.Firmicutes.Clostridia.Clostridiales.Ruminococcaceae.Ruminococcaceae_UCG_014	LRRIQ3
168382	ENSG00000162631	rs76259395	0.292134607	0.315110967	0.42914818	0.068310651	-0.143453086	0.246305431	-0.19633554	0.862505817	0.135069484	0.24329386	0.246770099	0.465271174	0.200680205	0.126980635	0.999368517	0.939012912	Bacteria.Firmicutes.Clostridia.Clostridiales.Ruminococcaceae.Ruminococcaceae_UCG_014	NTNG1
168383	ENSG00000162645	rs2209957	0.352492482	0.213874538	0.742617589	0.880550727	-0.14949633	0.241675754	-0.097385465	-0.064195473	0.159636401	0.192528743	0.295293564	0.425520666	0.223042224	0.0956513	0.999368517	0.996244159	Bacteria.Firmicutes.Clostridia.Clostridiales.Ruminococcaceae.Ruminococcaceae_UCG_014	GBP2
168384	ENSG00000162695	rs10493941	0.884506731	0.226504875	0.835870693	0.646807304	0.02407241	-0.298663289	0.058110125	0.240599777	0.16507149	0.244609899	0.279360691	0.522654722	0.380853376	0.099991601	0.999368517	0.988472433	Bacteria.Firmicutes.Clostridia.Clostridiales.Ruminococcaceae.Ruminococcaceae_UCG_014	SLC30A7
168385	ENSG00000162704	rs2478759	0.244072985	0.435928812	0.300012541	0.04688214	-0.24424865	0.15888467	-0.4035281	0.731822572	0.207778501	0.202677199	0.386247026	0.361230916	0.180014143	0.162006989	0.999368517	0.938347196	Bacteria.Firmicutes.Clostridia.Clostridiales.Ruminococcaceae.Ruminococcaceae_UCG_014	ARPC5
168386	ENSG00000162738	rs11265393	0.921836529	0.483705688	0.233698991	0.068956361	0.014775655	-0.137012248	0.306024113	-0.739953717	0.15000304	0.194511744	0.254581768	0.400117678	0.390356796	0.175879926	0.999368517	0.939012912	Bacteria.Firmicutes.Clostridia.Clostridiales.Ruminococcaceae.Ruminococcaceae_UCG_014	VANGL2
168387	ENSG00000162779	rs9699789	0.005346599	1.79503180332995e-08	0.016703425	0.301346717	-0.377587163	1.141670496	-0.545569937	0.372603269	0.131005984	0.177765823	0.222078991	0.357640546	0.017740717	3.11483942826801e-07	0.999368517	0.984180929	Bacteria.Firmicutes.Clostridia.Clostridiales.Ruminococcaceae.Ruminococcaceae_UCG_014	AXDND1
168388	ENSG00000162782	rs11809696	0.847493328	0.149743761	0.071168405	0.750451619	-0.036243873	0.303575282	-0.675577343	0.123221103	0.187708004	0.208259341	0.368277648	0.385795914	0.371901094	0.073179562	0.999368517	0.988472433	Bacteria.Firmicutes.Clostridia.Clostridiales.Ruminococcaceae.Ruminococcaceae_UCG_014	TDRD5
168389	ENSG00000162813	rs113231783	0.43578555	0.499880475	0.162388581	0.725525954	0.101894844	0.143964577	-0.36111764	0.118769908	0.129938813	0.212189188	0.255544613	0.336836285	0.252636822	0.180712608	0.999368517	0.988472433	Bacteria.Firmicutes.Clostridia.Clostridiales.Ruminococcaceae.Ruminococcaceae_UCG_014	BPNT1
168390	ENSG00000162819	rs61824334	0.206587643	0.236685397	0.818544498	0.856026576	0.260872991	-0.213890114	-0.085495815	-0.054542083	0.20448755	0.17908652	0.371158731	0.299423799	0.163735804	0.102954615	0.999368517	0.996244159	Bacteria.Firmicutes.Clostridia.Clostridiales.Ruminococcaceae.Ruminococcaceae_UCG_014	BROX
168391	ENSG00000162836	rs3766509	0.011426502	0.000272986	0.575061222	0.818717418	-0.53745296	0.635746053	-0.192072084	0.063902916	0.206449108	0.165159284	0.340880408	0.277687973	0.028988827	0.000771692	0.999368517	0.995509224	Bacteria.Firmicutes.Clostridia.Clostridiales.Ruminococcaceae.Ruminococcaceae_UCG_014	ACP6
168392	ENSG00000162869	rs4293602	0.619878958	0.361289995	0.651198061	0.736962664	0.160168061	-0.180928648	0.241590742	-0.113982147	0.321359412	0.196791646	0.531904031	0.337905258	0.309748668	0.140953656	0.999368517	0.988472433	Bacteria.Firmicutes.Clostridia.Clostridiales.Ruminococcaceae.Ruminococcaceae_UCG_014	PPP1R21
168393	ENSG00000162877	rs1772143	0.001538421	1.34481811127328e-07	0.391563151	0.575596711	0.523921269	-0.909555447	0.270437479	0.178765158	0.158423544	0.153720515	0.313537137	0.317709959	0.008082417	1.64874159459417e-06	0.999368517	0.988472433	Bacteria.Firmicutes.Clostridia.Clostridiales.Ruminococcaceae.Ruminococcaceae_UCG_014	PM20D1
168394	ENSG00000162878	rs11902166	0.553426051	0.030465478	0.632327249	0.102936501	-0.106958037	0.471912621	0.167466565	-0.61685793	0.179541892	0.213313051	0.348363673	0.372934999	0.289647598	0.023552097	0.999368517	0.963341945	Bacteria.Firmicutes.Clostridia.Clostridiales.Ruminococcaceae.Ruminococcaceae_UCG_014	PKDCC
168395	ENSG00000162881	rs56027640	0.000509901	9.09267313161289e-06	0.822903996	0.81754377	0.539934636	-0.720918789	-0.06415351	-0.063297425	0.147581806	0.149663752	0.28548517	0.273255384	0.003838382	5.31387265674196e-05	0.999368517	0.995509224	Bacteria.Firmicutes.Clostridia.Clostridiales.Ruminococcaceae.Ruminococcaceae_UCG_014	OXER1
168396	ENSG00000162882	rs56027640	0.007160431	0.000568636	0.742440676	0.788180145	0.423895706	-0.561095958	-0.097449761	-0.076249031	0.152644179	0.15479754	0.295277924	0.28262863	0.021711861	0.00133916	0.999368517	0.995509224	Bacteria.Firmicutes.Clostridia.Clostridiales.Ruminococcaceae.Ruminococcaceae_UCG_014	HAAO
168397	ENSG00000162885	rs704719	0.03053596	0.048088149	0.683962491	0.346825863	0.794992299	-0.49922015	0.208305011	-0.324408837	0.35950892	0.247801962	0.509436783	0.342335722	0.054548975	0.032355134	0.999368517	0.988472433	Bacteria.Firmicutes.Clostridia.Clostridiales.Ruminococcaceae.Ruminococcaceae_UCG_014	B3GALNT2
168398	ENSG00000162971	rs281764	0.641583467	0.846461978	0.946978399	0.504281846	0.123798436	-0.03402007	0.029786716	-0.214374393	0.264712159	0.174992256	0.446182068	0.319247209	0.315796801	0.271078439	0.999368517	0.988472433	Bacteria.Firmicutes.Clostridia.Clostridiales.Ruminococcaceae.Ruminococcaceae_UCG_014	TYW5
168399	ENSG00000162976	rs908274	0.07355881	0.032782815	0.725711363	0.657858912	0.590401213	-0.459258843	-0.269378292	0.200994243	0.324621738	0.210541627	0.764506452	0.451758252	0.088082656	0.024667292	0.999368517	0.988472433	Bacteria.Firmicutes.Clostridia.Clostridiales.Ruminococcaceae.Ruminococcaceae_UCG_014	SLC66A3
168400	ENSG00000162994	rs17046778	4.73269655868937e-05	7.66748616810759e-09	0.313944768	0.363827843	-0.473116728	1.143889025	0.208279419	-0.263221236	0.108505688	0.172442453	0.205233715	0.287826924	0.000695232	1.61751580708764e-07	0.999368517	0.988472433	Bacteria.Firmicutes.Clostridia.Clostridiales.Ruminococcaceae.Ruminococcaceae_UCG_014	CLHC1
168401	ENSG00000163002	rs1606990	0.417018007	0.539471893	0.804133277	0.286894678	0.124667191	-0.145807207	-0.070553397	-0.486649814	0.152626025	0.236364219	0.283328323	0.453214914	0.245420681	0.192495774	0.999368517	0.984180929	Bacteria.Firmicutes.Clostridia.Clostridiales.Ruminococcaceae.Ruminococcaceae_UCG_014	NUP35
168402	ENSG00000163006	rs6748168	0.003168442	0.002483586	0.704527484	0.72016005	1.65806961	-0.935643764	-0.515251914	0.254989093	0.54097226	0.297234886	1.352760427	0.7086887	0.012402429	0.003858508	0.999368517	0.988472433	Bacteria.Firmicutes.Clostridia.Clostridiales.Ruminococcaceae.Ruminococcaceae_UCG_014	CCDC138
168403	ENSG00000163013	rs4852916	0.053567168	0.108208046	0.265479055	0.682616194	-0.294769406	0.320370212	0.307931519	-0.13472306	0.149930097	0.196699525	0.274152669	0.328003103	0.074733249	0.058146555	0.999368517	0.988472433	Bacteria.Firmicutes.Clostridia.Clostridiales.Ruminococcaceae.Ruminococcaceae_UCG_014	FBXO41
168404	ENSG00000163071	rs13110190	0.578412547	0.686725237	0.555001045	0.888972887	0.104204279	-0.079902681	-0.213911397	0.050481034	0.186574215	0.1972359	0.360510121	0.36018643	0.297601122	0.231906763	0.999368517	0.996244159	Bacteria.Firmicutes.Clostridia.Clostridiales.Ruminococcaceae.Ruminococcaceae_UCG_014	SPATA18
168405	ENSG00000163072	rs2632372	0.114941542	0.042717699	0.522722434	0.589040834	-0.376524992	0.374937431	-0.310498669	0.198654008	0.235654546	0.181388895	0.483166132	0.365898259	0.114266991	0.029667592	0.999368517	0.988472433	Bacteria.Firmicutes.Clostridia.Clostridiales.Ruminococcaceae.Ruminococcaceae_UCG_014	NOSTRIN
168406	ENSG00000163075	rs34187712	0.330763246	0.297087515	0.70667646	0.743316322	0.146622318	-0.4541354	-0.113095447	-0.185636603	0.149628185	0.432041685	0.299209545	0.5644797	0.214700668	0.121360167	0.999368517	0.988472433	Bacteria.Firmicutes.Clostridia.Clostridiales.Ruminococcaceae.Ruminococcaceae_UCG_014	CFAP221
168407	ENSG00000163110	rs3762876	0.455068055	0.431656551	0.147888623	0.142801838	0.13379004	-0.172744389	-0.482813087	0.560640142	0.178032175	0.218309099	0.329687006	0.3779434	0.258464294	0.16075701	0.999368517	0.972930752	Bacteria.Firmicutes.Clostridia.Clostridiales.Ruminococcaceae.Ruminococcaceae_UCG_014	PDLIM5
168408	ENSG00000163131	rs41271951	0.769108013	0.860405255	0.909986674	0.750859257	-0.047139067	0.056469114	-0.032047353	-0.198257849	0.159917424	0.319834848	0.282363957	0.621781629	0.351787384	0.273987891	0.999368517	0.988472433	Bacteria.Firmicutes.Clostridia.Clostridiales.Ruminococcaceae.Ruminococcaceae_UCG_014	CTSS
168409	ENSG00000163138	rs11723855	0.059189273	0.000349856	0.543175465	0.823805873	0.253995942	-0.906405223	-0.142560376	-0.091926219	0.132258065	0.240160309	0.233233137	0.411204568	0.079570315	0.000932881	0.999368517	0.995509224	Bacteria.Firmicutes.Clostridia.Clostridiales.Ruminococcaceae.Ruminococcaceae_UCG_014	PACRGL
168410	ENSG00000163141	rs6703620	0.024765216	0.015842528	0.837880013	0.790952758	0.858524239	-0.542625152	0.137801477	-0.109324479	0.37353324	0.219028514	0.670802935	0.410735742	0.048040325	0.014566005	0.999368517	0.995509224	Bacteria.Firmicutes.Clostridia.Clostridiales.Ruminococcaceae.Ruminococcaceae_UCG_014	BNIPL
168411	ENSG00000163154	rs6695344	0.726097803	0.960944729	0.444429408	0.254541186	-0.093684134	0.00983301	-0.3280609	0.378748878	0.266270605	0.20003178	0.426372693	0.329475575	0.339504108	0.297144174	0.999368517	0.984180929	Bacteria.Firmicutes.Clostridia.Clostridiales.Ruminococcaceae.Ruminococcaceae_UCG_014	TNFAIP8L2
168412	ENSG00000163161	rs4150407	0.03092599	0.027961511	0.299907172	0.494564015	-0.422250399	0.353814186	0.35415336	-0.171186366	0.191411415	0.157376874	0.338912244	0.249201265	0.054938681	0.022194401	0.999368517	0.988472433	Bacteria.Firmicutes.Clostridia.Clostridiales.Ruminococcaceae.Ruminococcaceae_UCG_014	ERCC3
168413	ENSG00000163218	rs3014864	9.20388740214142e-05	5.14044010956553e-05	0.009712413	0.008921197	2.072111781	-1.19535668	-2.375277116	1.279925542	0.496909653	0.275626852	0.891443779	0.474718117	0.001096544	0.000213948	0.999368517	0.830048606	Bacteria.Firmicutes.Clostridia.Clostridiales.Ruminococcaceae.Ruminococcaceae_UCG_014	PGLYRP4
168414	ENSG00000163281	rs1994693	0.075978782	0.182805864	0.258477143	0.32167923	-0.428209729	0.238881626	0.630828879	-0.387664073	0.237461258	0.177404306	0.553367405	0.388197572	0.089673213	0.084747108	0.999368517	0.988472433	Bacteria.Firmicutes.Clostridia.Clostridiales.Ruminococcaceae.Ruminococcaceae_UCG_014	GNPDA2
168415	ENSG00000163288	rs1159315	0.15946858	0.405806894	0.565179669	0.020344771	0.323490144	-0.197522356	0.216091149	-0.875175877	0.227302272	0.236063013	0.373781514	0.367993639	0.139957537	0.153184809	0.999368517	0.830048606	Bacteria.Firmicutes.Clostridia.Clostridiales.Ruminococcaceae.Ruminococcaceae_UCG_014	GABRB1
168416	ENSG00000163293	rs7685636	0.287901869	0.270831226	0.013192023	0.011207139	0.506818567	-0.306379347	2.282984148	-1.331876999	0.47299397	0.275867807	0.895833956	0.510167353	0.199001865	0.113390851	0.999368517	0.830048606	Bacteria.Firmicutes.Clostridia.Clostridiales.Ruminococcaceae.Ruminococcaceae_UCG_014	NIPAL1
168417	ENSG00000163319	rs112481142	0.151826198	0.010085198	0.096168992	0.521436752	0.171404792	-0.7673651	-0.391889396	0.290851669	0.118198288	0.289525495	0.23213683	0.451192896	0.136019914	0.010552189	0.999368517	0.988472433	Bacteria.Firmicutes.Clostridia.Clostridiales.Ruminococcaceae.Ruminococcaceae_UCG_014	MRPS18C
168418	ENSG00000163346	rs2061690	0.965532263	0.585291306	0.155790965	0.38846614	-0.008965121	-0.107859993	0.61868936	-0.32336804	0.20666877	0.196678795	0.430835034	0.372447769	0.401701724	0.2052097	0.999368517	0.988472433	Bacteria.Firmicutes.Clostridia.Clostridiales.Ruminococcaceae.Ruminococcaceae_UCG_014	PBXIP1
168419	ENSG00000163362	rs905634	0.686230908	0.85810443	0.570408843	0.502654211	0.074053872	-0.036104302	-0.192089496	0.257230618	0.182493875	0.201139497	0.336794187	0.381605642	0.328580372	0.273718884	0.999368517	0.988472433	Bacteria.Firmicutes.Clostridia.Clostridiales.Ruminococcaceae.Ruminococcaceae_UCG_014	INAVA
168420	ENSG00000163382	rs35091159	0.366385751	0.124315957	0.496382141	0.528134752	0.157326652	-0.262545772	-0.211236912	0.242608181	0.172959431	0.168618059	0.308808319	0.382503663	0.227946763	0.064143638	0.999368517	0.988472433	Bacteria.Firmicutes.Clostridia.Clostridiales.Ruminococcaceae.Ruminococcaceae_UCG_014	NAXE
168421	ENSG00000163389	rs3732419	0.212807469	0.042331165	0.438947017	0.774981717	0.295926737	-0.377297101	0.291254359	-0.082458463	0.235191779	0.182178768	0.373997561	0.287254571	0.16652181	0.029594772	0.999368517	0.992328398	Bacteria.Firmicutes.Clostridia.Clostridiales.Ruminococcaceae.Ruminococcaceae_UCG_014	POGLUT1
168422	ENSG00000163393	rs12566568	0.168411517	0.059270743	0.266174903	0.295652393	-0.251098701	0.442913358	0.313590495	-0.438523797	0.180277127	0.23070518	0.279601484	0.415941403	0.145112793	0.037812465	0.999368517	0.984180929	Bacteria.Firmicutes.Clostridia.Clostridiales.Ruminococcaceae.Ruminococcaceae_UCG_014	SLC22A15
168423	ENSG00000163430	rs5000757	0.047692723	0.041333476	0.440607468	0.474204766	-0.645155339	0.410696257	0.369359408	-0.225691698	0.319656376	0.197310277	0.476024676	0.313530922	0.069789487	0.028992973	0.999368517	0.988472433	Bacteria.Firmicutes.Clostridia.Clostridiales.Ruminococcaceae.Ruminococcaceae_UCG_014	FSTL1
168424	ENSG00000163431	rs2820314	0.059777276	0.009076099	0.519363866	0.682036466	0.287853437	-0.465414608	-0.178975972	-0.155517846	0.150244134	0.17303029	0.276261452	0.377899947	0.079759328	0.009768206	0.999368517	0.988472433	Bacteria.Firmicutes.Clostridia.Clostridiales.Ruminococcaceae.Ruminococcaceae_UCG_014	LMOD1
168425	ENSG00000163449	rs17548270	0.538139463	0.00659365	0.473279526	0.438328456	0.076853722	-0.610936648	0.161401171	0.350876278	0.124176141	0.217650475	0.223748034	0.449946473	0.285298374	0.007771249	0.999368517	0.988472433	Bacteria.Firmicutes.Clostridia.Clostridiales.Ruminococcaceae.Ruminococcaceae_UCG_014	TMEM169
168426	ENSG00000163515	rs1107337	0.018776681	0.000141753	0.434938558	0.774469823	-0.394389108	0.786245143	-0.252244662	-0.106871134	0.163624996	0.194415465	0.321072945	0.371430225	0.040603081	0.00047727	0.999368517	0.992328398	Bacteria.Firmicutes.Clostridia.Clostridiales.Ruminococcaceae.Ruminococcaceae_UCG_014	RETNLB
168427	ENSG00000163521	rs35328001	0.044068549	0.001245763	0.730827115	0.748126537	0.328269152	-0.747832252	-0.099217896	0.128063696	0.15987148	0.221524421	0.28716407	0.39712539	0.067081195	0.002369504	0.999368517	0.988472433	Bacteria.Firmicutes.Clostridia.Clostridiales.Ruminococcaceae.Ruminococcaceae_UCG_014	GLB1L
168428	ENSG00000163527	rs62236660	0.723869169	0.353803938	0.454325108	0.343865362	0.059803188	-0.23086235	-0.240232842	0.41525355	0.168542629	0.247198324	0.319145468	0.435500915	0.338932027	0.13919122	0.999368517	0.988472433	Bacteria.Firmicutes.Clostridia.Clostridiales.Ruminococcaceae.Ruminococcaceae_UCG_014	STT3B
168429	ENSG00000163576	rs11128927	9.26621881616249e-10	3.45291167113391e-13	0.984445258	0.756943056	-0.678648818	1.149530054	0.004247256	-0.065617229	0.09486292	0.126473797	0.217013749	0.211119958	1.27458349735558e-07	3.54054123019626e-11	0.999368517	0.988472433	Bacteria.Firmicutes.Clostridia.Clostridiales.Ruminococcaceae.Ruminococcaceae_UCG_014	EFHB
168430	ENSG00000163634	rs832190	0.152806231	0.026643194	0.075968351	0.568404061	-0.354619248	0.378644689	-0.743653157	0.185689189	0.245134921	0.166932499	0.41237358	0.323882109	0.136244082	0.0213281	0.999368517	0.988472433	Bacteria.Firmicutes.Clostridia.Clostridiales.Ruminococcaceae.Ruminococcaceae_UCG_014	THOC7
168431	ENSG00000163636	rs3846221	0.5154303	0.120032234	0.769855511	0.568026352	0.09652419	-0.402772955	0.087343748	-0.23866966	0.147594477	0.255673086	0.297301353	0.415884295	0.277524537	0.062591915	0.999368517	0.988472433	Bacteria.Firmicutes.Clostridia.Clostridiales.Ruminococcaceae.Ruminococcaceae_UCG_014	PSMD6
168432	ENSG00000163684	rs2292679	0.462159928	0.061652822	0.0289066	0.016297357	0.108980479	-0.380672203	0.661949791	-0.920070936	0.147335483	0.200181716	0.296263507	0.373053885	0.260767623	0.038986697	0.999368517	0.830048606	Bacteria.Firmicutes.Clostridia.Clostridiales.Ruminococcaceae.Ruminococcaceae_UCG_014	RPP14
168433	ENSG00000163686	rs9877978	0.026470372	0.003968131	0.522799649	0.70759953	-0.592080849	0.56256249	-0.304607769	0.130440572	0.260720167	0.188324163	0.474087644	0.34624196	0.050064338	0.005360146	0.999368517	0.988472433	Bacteria.Firmicutes.Clostridia.Clostridiales.Ruminococcaceae.Ruminococcaceae_UCG_014	ABHD6
168434	ENSG00000163702	rs279571	0.007233531	0.000751824	0.93256946	0.517989302	-0.57253483	0.670114032	0.03420268	-0.204139894	0.206444109	0.189446107	0.402664426	0.314066154	0.021748282	0.001627628	0.999368517	0.988472433	Bacteria.Firmicutes.Clostridia.Clostridiales.Ruminococcaceae.Ruminococcaceae_UCG_014	IL17RC
168435	ENSG00000163743	rs1047970	0.014174742	0.007221544	0.852554524	0.79336561	-0.441853125	0.492603452	0.063949628	0.100632948	0.175288249	0.177583802	0.34270752	0.382602869	0.033148915	0.008303056	0.999368517	0.995509224	Bacteria.Firmicutes.Clostridia.Clostridiales.Ruminococcaceae.Ruminococcaceae_UCG_014	RCHY1
168436	ENSG00000163754	rs3182285	0.784419762	0.425244202	0.663130501	0.153450842	0.052999175	-0.147329319	0.138867265	-0.64648922	0.192936399	0.183610221	0.317341969	0.447606495	0.355558227	0.158926397	0.999368517	0.972930752	Bacteria.Firmicutes.Clostridia.Clostridiales.Ruminococcaceae.Ruminococcaceae_UCG_014	GYG1
168437	ENSG00000163807	rs1876223	0.491353037	0.275068294	0.121955464	0.149995642	0.184667071	-0.21942769	0.721146594	-0.49919482	0.266829698	0.199345097	0.460189535	0.342673871	0.269854998	0.114696493	0.999368517	0.972930752	Bacteria.Firmicutes.Clostridia.Clostridiales.Ruminococcaceae.Ruminococcaceae_UCG_014	KIAA1143
168438	ENSG00000163811	rs3087649	0.020784269	0.008595079	0.830072237	0.777202467	0.848035334	-0.584831902	-0.142195845	0.114315001	0.357875175	0.215806851	0.659920171	0.402312184	0.043131456	0.009357654	0.999368517	0.992597717	Bacteria.Firmicutes.Clostridia.Clostridiales.Ruminococcaceae.Ruminococcaceae_UCG_014	WDR43
168439	ENSG00000163817	rs2531743	0.870876486	0.81136813	0.933693734	0.917724297	0.04610718	-0.050087555	-0.04481919	0.039695356	0.282539732	0.209016967	0.53661988	0.382778977	0.377887949	0.264342963	0.999368517	0.999342963	Bacteria.Firmicutes.Clostridia.Clostridiales.Ruminococcaceae.Ruminococcaceae_UCG_014	SLC6A20
168440	ENSG00000163820	rs59226168	0.220864234	0.00397709	0.773825901	0.096854881	0.172976771	-0.537707014	-0.080564571	0.66407605	0.139935831	0.180050859	0.279181959	0.394195349	0.169894554	0.005360146	0.999368517	0.963341945	Bacteria.Firmicutes.Clostridia.Clostridiales.Ruminococcaceae.Ruminococcaceae_UCG_014	FYCO1
168441	ENSG00000163823	rs1979671	0.723591836	0.674853032	0.320620511	0.170763475	0.138204904	-0.103444448	0.659369171	-0.631278318	0.389093392	0.245477815	0.658822577	0.455770346	0.338932027	0.229270402	0.999368517	0.972930752	Bacteria.Firmicutes.Clostridia.Clostridiales.Ruminococcaceae.Ruminococcaceae_UCG_014	CCR1
168442	ENSG00000163832	rs78889957	0.032922091	0.01206746	0.570186253	0.285991016	-0.345964738	0.405003356	-0.174789845	0.31775594	0.158734316	0.156822331	0.306285036	0.295365459	0.056864566	0.011970333	0.999368517	0.984180929	Bacteria.Firmicutes.Clostridia.Clostridiales.Ruminococcaceae.Ruminococcaceae_UCG_014	ELP6
168443	ENSG00000163864	rs10935341	0.006128957	0.001377612	0.102824354	0.050048744	-0.758232927	0.668283726	1.059242798	-0.978215817	0.267611483	0.199895343	0.640175496	0.489916168	0.019647304	0.002565812	0.999368517	0.938347196	Bacteria.Firmicutes.Clostridia.Clostridiales.Ruminococcaceae.Ruminococcaceae_UCG_014	NMNAT3
168444	ENSG00000163866	rs11263900	0.526834063	0.414485614	0.585751334	0.892029121	-0.154055366	0.162688113	-0.237433385	0.044015089	0.242122262	0.198089504	0.433483862	0.322999434	0.281275837	0.155679347	0.999368517	0.996244159	Bacteria.Firmicutes.Clostridia.Clostridiales.Ruminococcaceae.Ruminococcaceae_UCG_014	SMIM12
168445	ENSG00000163870	rs4974444	0.922831181	0.918294786	0.617008211	0.596799854	-0.066876112	0.038236878	-0.546938602	0.325046771	0.687708482	0.371298827	1.088416785	0.611424227	0.390356796	0.28803105	0.999368517	0.988472433	Bacteria.Firmicutes.Clostridia.Clostridiales.Ruminococcaceae.Ruminococcaceae_UCG_014	TPRA1
168446	ENSG00000163875	rs866688016	0.965851294	0.247435866	0.308779635	0.804072139	0.006185025	-0.337600677	0.316484092	-0.123230094	0.143913397	0.289265856	0.3085186	0.494709694	0.401701724	0.106061249	0.999368517	0.995509224	Bacteria.Firmicutes.Clostridia.Clostridiales.Ruminococcaceae.Ruminococcaceae_UCG_014	MEAF6
168447	ENSG00000163898	rs147676117	0.104644962	0.0623826	0.057661191	0.029971504	0.245121382	-0.57882499	-0.53959472	1.09523103	0.148943025	0.305258548	0.279225391	0.493531576	0.107784163	0.039396614	0.999368517	0.914809552	Bacteria.Firmicutes.Clostridia.Clostridiales.Ruminococcaceae.Ruminococcaceae_UCG_014	LIPH
168448	ENSG00000163902	rs7624160	0.156860139	0.154855396	0.435152792	0.195551193	0.377143682	-0.273673853	0.343008645	-0.393260069	0.263320075	0.190139643	0.436807757	0.300705873	0.138300089	0.075124269	0.999368517	0.974366218	Bacteria.Firmicutes.Clostridia.Clostridiales.Ruminococcaceae.Ruminococcaceae_UCG_014	RPN1
168449	ENSG00000163913	rs6439184	0.124054115	0.019806071	0.608384364	0.300339509	0.227468178	-0.515154774	-0.126859702	0.592676328	0.145986231	0.215635954	0.246387603	0.567682097	0.120167927	0.017250649	0.999368517	0.984180929	Bacteria.Firmicutes.Clostridia.Clostridiales.Ruminococcaceae.Ruminococcaceae_UCG_014	IFT122
168450	ENSG00000163933	rs2115781	0.005530903	0.001445652	0.34554127	0.156861617	0.552615061	-0.484297935	0.354232738	-0.387948435	0.19254	0.145546559	0.372806525	0.270864887	0.018272121	0.002642747	0.999368517	0.972930752	Bacteria.Firmicutes.Clostridia.Clostridiales.Ruminococcaceae.Ruminococcaceae_UCG_014	RFT1
168451	ENSG00000163935	rs2581817	0.227977431	0.109123956	0.8828955	0.940848424	0.253703496	-0.278425373	-0.053918423	0.026160045	0.208454033	0.171398831	0.36461007	0.351183641	0.172993378	0.058443822	0.999368517	0.999342963	Bacteria.Firmicutes.Clostridia.Clostridiales.Ruminococcaceae.Ruminococcaceae_UCG_014	SFMBT1
168452	ENSG00000163938	rs10933	0.324564835	0.249908612	0.720548931	0.807542421	-0.206282749	0.202703741	-0.124677591	0.075532978	0.207811581	0.174601781	0.347019069	0.308811448	0.212133322	0.106730783	0.999368517	0.995509224	Bacteria.Firmicutes.Clostridia.Clostridiales.Ruminococcaceae.Ruminococcaceae_UCG_014	GNL3
168453	ENSG00000163945	rs10012416	0.072356693	0.000169606	0.354601738	0.099126072	-0.214219486	0.790993702	0.194826091	-0.679380499	0.11727958	0.198179699	0.208960529	0.406075369	0.087865643	0.000546577	0.999368517	0.963341945	Bacteria.Firmicutes.Clostridia.Clostridiales.Ruminococcaceae.Ruminococcaceae_UCG_014	UVSSA
168454	ENSG00000163946	rs958755	0.654779522	0.765498326	0.114350836	0.273814002	-0.093776286	-0.047267057	0.798041798	-0.49004293	0.208761536	0.157808888	0.498639304	0.444020109	0.319898577	0.252019276	0.999368517	0.984180929	Bacteria.Firmicutes.Clostridia.Clostridiales.Ruminococcaceae.Ruminococcaceae_UCG_014	TASOR
168455	ENSG00000163961	rs9865308	0.598325328	0.817891876	0.692800884	0.820546864	-0.19350537	0.0497633	0.255167527	-0.0865478	0.365512092	0.215246661	0.643032641	0.379993702	0.302879512	0.265318832	0.999368517	0.995509224	Bacteria.Firmicutes.Clostridia.Clostridiales.Ruminococcaceae.Ruminococcaceae_UCG_014	RNF168
168456	ENSG00000163964	rs6805472	0.057050555	0.000999563	0.122667056	0.106327046	0.294866784	-0.511146942	0.524453851	-0.557300483	0.152201372	0.148298739	0.335322663	0.340304726	0.077627126	0.002024693	0.999368517	0.963341945	Bacteria.Firmicutes.Clostridia.Clostridiales.Ruminococcaceae.Ruminococcaceae_UCG_014	PIGX
168457	ENSG00000163993	rs58654929	0.005589346	5.46590047202945e-05	0.128813338	0.043727186	0.433537344	-0.751709971	-0.434702363	0.739036265	0.151249211	0.174030135	0.282574098	0.359320594	0.018345033	0.000226657	0.999368517	0.938347196	Bacteria.Firmicutes.Clostridia.Clostridiales.Ruminococcaceae.Ruminococcaceae_UCG_014	S100P
168458	ENSG00000164002	rs72935417	0.60346746	0.132398281	0.48024878	0.957580587	0.079277907	-0.274998912	0.204904526	-0.018255445	0.151882938	0.180463821	0.288601326	0.341891279	0.304565463	0.066935984	0.999368517	0.999342963	Bacteria.Firmicutes.Clostridia.Clostridiales.Ruminococcaceae.Ruminococcaceae_UCG_014	EXO5
168459	ENSG00000164008	rs1570431	0.15034722	0.145609861	0.841499241	0.476654028	-0.377713923	0.266148745	-0.085672104	0.206107615	0.2595102	0.180699709	0.426701057	0.287924184	0.135488717	0.071749994	0.999368517	0.988472433	Bacteria.Firmicutes.Clostridia.Clostridiales.Ruminococcaceae.Ruminococcaceae_UCG_014	C1orf50
168460	ENSG00000164010	rs12406279	0.305725229	0.047132115	0.791247109	0.424367957	0.16390768	-0.538983088	-0.077118018	0.35936672	0.158768489	0.266355654	0.29015345	0.447012579	0.204773368	0.031949313	0.999368517	0.988472433	Bacteria.Firmicutes.Clostridia.Clostridiales.Ruminococcaceae.Ruminococcaceae_UCG_014	ERMAP
168461	ENSG00000164035	rs28444682	0.553094446	0.290663965	0.970136458	0.331821159	-0.084341547	0.242047931	-0.009351364	-0.345625438	0.141458814	0.227202744	0.248828217	0.353489197	0.289617032	0.119086314	0.999368517	0.988472433	Bacteria.Firmicutes.Clostridia.Clostridiales.Ruminococcaceae.Ruminococcaceae_UCG_014	EMCN
168462	ENSG00000164039	rs2069274	0.311217277	0.129896342	0.362117568	0.429002007	-0.217562016	0.303891022	-0.350717014	0.283913712	0.213166092	0.198110671	0.38212865	0.356731755	0.206622588	0.065996487	0.999368517	0.988472433	Bacteria.Firmicutes.Clostridia.Clostridiales.Ruminococcaceae.Ruminococcaceae_UCG_014	BDH2
168463	ENSG00000164053	rs3135941	0.497198234	0.12115637	0.836950489	0.816089807	0.111858705	-0.356534516	0.055170539	-0.106277095	0.163838275	0.227020974	0.267011154	0.455104864	0.271565873	0.062945299	0.999368517	0.995509224	Bacteria.Firmicutes.Clostridia.Clostridiales.Ruminococcaceae.Ruminococcaceae_UCG_014	ATRIP
168464	ENSG00000164062	rs3197999	0.886676329	0.45128532	0.297878121	0.891965916	0.023547146	0.126047636	-0.305213763	0.038075414	0.164583085	0.166324754	0.290844679	0.279247345	0.381263671	0.166452606	0.999368517	0.996244159	Bacteria.Firmicutes.Clostridia.Clostridiales.Ruminococcaceae.Ruminococcaceae_UCG_014	APEH
168465	ENSG00000164066	rs12511932	0.062676381	0.152915204	0.725159051	0.291177299	0.506352979	-0.258455236	0.190389285	-0.361835286	0.267345928	0.178708544	0.539199833	0.340008062	0.081583919	0.074310879	0.999368517	0.984180929	Bacteria.Firmicutes.Clostridia.Clostridiales.Ruminococcaceae.Ruminococcaceae_UCG_014	INTU
168466	ENSG00000164076	rs6446187	0.000576663	7.5430367521171e-05	0.966076027	0.941561249	-0.724366043	0.732500572	0.01564457	0.023379957	0.200082028	0.173276119	0.366431439	0.317698141	0.004160165	0.000295414	0.999368517	0.999342963	Bacteria.Firmicutes.Clostridia.Clostridiales.Ruminococcaceae.Ruminococcaceae_UCG_014	CAMKV
168467	ENSG00000164078	rs9843653	0.876341192	0.419804522	0.302408113	0.957370949	0.033352578	0.153762071	-0.407704661	0.019309798	0.213492962	0.189382247	0.392199607	0.359857255	0.379387318	0.157153788	0.999368517	0.999342963	Bacteria.Firmicutes.Clostridia.Clostridiales.Ruminococcaceae.Ruminococcaceae_UCG_014	MST1R
168468	ENSG00000164081	rs4067	0.070261782	0.064665604	0.673600478	0.762571708	1.070303821	-0.6071104	-0.37180849	0.150025696	0.581532068	0.323023884	0.87871941	0.494519479	0.086376293	0.040378247	0.999368517	0.988472433	Bacteria.Firmicutes.Clostridia.Clostridiales.Ruminococcaceae.Ruminococcaceae_UCG_014	TEX264
168469	ENSG00000164088	rs5743836	0.597212203	0.814218735	0.893121877	0.228166444	-0.075871433	-0.055058988	-0.035642729	0.548053952	0.142877658	0.233357115	0.26425093	0.450490503	0.302458408	0.264583861	0.999368517	0.979321925	Bacteria.Firmicutes.Clostridia.Clostridiales.Ruminococcaceae.Ruminococcaceae_UCG_014	PPM1M
168470	ENSG00000164096	rs6857105	0.003783742	0.000956256	0.331158248	0.666633732	-0.501890041	0.650026709	0.283823153	-0.162427752	0.167087898	0.187820226	0.289880168	0.375344322	0.013729158	0.001961048	0.999368517	0.988472433	Bacteria.Firmicutes.Clostridia.Clostridiales.Ruminococcaceae.Ruminococcaceae_UCG_014	C4orf3
168471	ENSG00000164111	rs7655436	0.477805211	0.446487307	0.294016169	0.528174483	0.143508574	-0.169005025	-0.377003782	0.235838734	0.201002433	0.220651799	0.356369487	0.371866666	0.265229414	0.165114856	0.999368517	0.988472433	Bacteria.Firmicutes.Clostridia.Clostridiales.Ruminococcaceae.Ruminococcaceae_UCG_014	ANXA5
168472	ENSG00000164116	rs2625263	0.11253908	0.010450828	0.161689829	0.037123088	0.291951193	-0.413379305	-0.559765458	0.66990101	0.181488025	0.156758648	0.395448691	0.314784255	0.113067245	0.010834246	0.999368517	0.934746868	Bacteria.Firmicutes.Clostridia.Clostridiales.Ruminococcaceae.Ruminococcaceae_UCG_014	GUCY1A1
168473	ENSG00000164120	rs17524423	0.974080982	0.889664201	0.407288717	0.058189861	-0.005131365	-0.039477833	-0.243847397	1.139500824	0.15732796	0.283454266	0.292353651	0.590940447	0.403201565	0.280768538	0.999368517	0.938347196	Bacteria.Firmicutes.Clostridia.Clostridiales.Ruminococcaceae.Ruminococcaceae_UCG_014	HPGD
168474	ENSG00000164142	rs3172567	0.520494921	0.517523877	0.218122807	0.115780655	0.111186376	-0.207350655	-0.406931782	0.880301849	0.172090837	0.318650278	0.327227576	0.552249035	0.279073058	0.185772101	0.999368517	0.969051637	Bacteria.Firmicutes.Clostridia.Clostridiales.Ruminococcaceae.Ruminococcaceae_UCG_014	FHIP1A
168475	ENSG00000164144	rs4276264	0.632376443	0.390779004	0.392634386	0.905452548	-0.083380488	0.17083871	-0.288035653	0.04042199	0.173473064	0.197735833	0.334700664	0.338995329	0.313194381	0.149172745	0.999368517	0.996889105	Bacteria.Firmicutes.Clostridia.Clostridiales.Ruminococcaceae.Ruminococcaceae_UCG_014	ARFIP1
168476	ENSG00000164172	rs3212641	0.333529213	0.041125301	0.347643611	0.382624169	0.158533482	-0.627466275	-0.273307344	0.449633547	0.162718511	0.30113346	0.288903269	0.511512186	0.215663399	0.02890087	0.999368517	0.988472433	Bacteria.Firmicutes.Clostridia.Clostridiales.Ruminococcaceae.Ruminococcaceae_UCG_014	MOCS2
168477	ENSG00000164181	rs6449487	0.063653929	0.036276605	0.314079602	0.379739129	0.442047627	-0.438889614	-0.466724295	0.353100371	0.23428353	0.205274774	0.460028476	0.399253351	0.081968271	0.026466348	0.999368517	0.988472433	Bacteria.Firmicutes.Clostridia.Clostridiales.Ruminococcaceae.Ruminococcaceae_UCG_014	ELOVL7
168478	ENSG00000164187	rs12522542	0.697594675	0.448638658	0.53510956	0.192259187	0.082045789	-0.129130141	-0.230150564	0.397573408	0.210214895	0.169395532	0.369101126	0.301737991	0.331607957	0.165693142	0.999368517	0.974366218	Bacteria.Firmicutes.Clostridia.Clostridiales.Ruminococcaceae.Ruminococcaceae_UCG_014	LMBRD2
168479	ENSG00000164190	rs188541	0.805458549	0.868543188	0.492879693	0.820886331	-0.049937423	-0.028191203	0.262743826	-0.075382679	0.201933742	0.169658279	0.380990709	0.331610912	0.360139922	0.275742305	0.999368517	0.995509224	Bacteria.Firmicutes.Clostridia.Clostridiales.Ruminococcaceae.Ruminococcaceae_UCG_014	NIPBL
168480	ENSG00000164219	rs265437	0.625065826	0.537183196	0.720511923	0.723907099	-0.147358124	0.147594969	-0.180774905	0.135883858	0.300105928	0.237914362	0.503086884	0.383014806	0.311005278	0.191898322	0.999368517	0.988472433	Bacteria.Firmicutes.Clostridia.Clostridiales.Ruminococcaceae.Ruminococcaceae_UCG_014	PGGT1B
168481	ENSG00000164220	rs2069680	0.218761245	0.070914417	0.945714645	0.321820949	-0.272148383	0.370138722	-0.025209858	-0.359000112	0.219150911	0.201587796	0.368819795	0.359600266	0.168877869	0.042864698	0.999368517	0.988472433	Bacteria.Firmicutes.Clostridia.Clostridiales.Ruminococcaceae.Ruminococcaceae_UCG_014	F2RL2
168482	ENSG00000164253	rs6872745	0.072810078	0.003667713	0.663932009	0.949661737	0.354371616	-0.492859569	0.167485036	0.019859091	0.19432495	0.163493642	0.383713961	0.313354401	0.08794227	0.005075918	0.999368517	0.999342963	Bacteria.Firmicutes.Clostridia.Clostridiales.Ruminococcaceae.Ruminococcaceae_UCG_014	WDR41
168483	ENSG00000164284	rs10477416	0.352562452	0.79002722	0.266174519	0.805084429	-0.156770552	0.048447759	0.367261258	-0.093925246	0.167428512	0.181197986	0.32745479	0.379064583	0.223042224	0.258360272	0.999368517	0.995509224	Bacteria.Firmicutes.Clostridia.Clostridiales.Ruminococcaceae.Ruminococcaceae_UCG_014	GRPEL2
168484	ENSG00000164296	rs4705403	0.537568121	0.143780855	0.304959063	0.035412108	0.081870212	-0.451397833	0.267721322	-1.122065268	0.132095216	0.305057988	0.258913302	0.52227631	0.28519533	0.071128408	0.999368517	0.93386787	Bacteria.Firmicutes.Clostridia.Clostridiales.Ruminococcaceae.Ruminococcaceae_UCG_014	TIGD6
168485	ENSG00000164303	rs4861608	0.002977348	0.002394486	0.92308183	0.225116403	0.726074818	-0.564038048	0.038507942	-0.406493342	0.235259735	0.178485046	0.397284029	0.3319185	0.01195801	0.003761532	0.999368517	0.979321925	Bacteria.Firmicutes.Clostridia.Clostridiales.Ruminococcaceae.Ruminococcaceae_UCG_014	ENPP6
168486	ENSG00000164305	rs12108497	0.061825469	0.014364424	0.064000523	0.344935025	0.296765927	-0.446996354	-0.531859833	0.332659535	0.156164805	0.177691674	0.282261818	0.349659401	0.080922261	0.013546713	0.999368517	0.988472433	Bacteria.Firmicutes.Clostridia.Clostridiales.Ruminococcaceae.Ruminococcaceae_UCG_014	CASP3
168487	ENSG00000164307	rs3198304	0.001319343	0.000127044	0.767721598	0.854858479	0.576976279	-0.798892599	-0.111530648	0.074922111	0.171860903	0.195986866	0.376037192	0.407957824	0.007504723	0.000443637	0.999368517	0.996244159	Bacteria.Firmicutes.Clostridia.Clostridiales.Ruminococcaceae.Ruminococcaceae_UCG_014	ERAP1
168488	ENSG00000164308	rs1363908	8.5813051331613e-09	3.37431962375072e-13	0.096360596	0.068599511	-0.683217834	0.912590281	-0.285161691	0.376501736	0.103430555	0.100342378	0.169015738	0.203318378	5.64525980269627e-07	3.54054123019626e-11	0.999368517	0.939012912	Bacteria.Firmicutes.Clostridia.Clostridiales.Ruminococcaceae.Ruminococcaceae_UCG_014	ERAP2
168489	ENSG00000164323	rs72706066	0.295026319	0.516913178	0.171220716	0.14860197	-0.160680588	0.189462864	0.397808371	-0.669994154	0.15220698	0.290735396	0.287521233	0.458321209	0.201521592	0.185631951	0.999368517	0.972930752	Bacteria.Firmicutes.Clostridia.Clostridiales.Ruminococcaceae.Ruminococcaceae_UCG_014	CFAP97
168490	ENSG00000164344	rs4253332	0.208967588	0.057023503	0.40658887	0.14973801	-0.366417856	0.353782219	0.440144993	-0.570782812	0.288746073	0.182591292	0.526908073	0.391563984	0.164506844	0.03675606	0.999368517	0.972930752	Bacteria.Firmicutes.Clostridia.Clostridiales.Ruminococcaceae.Ruminococcaceae_UCG_014	KLKB1
168491	ENSG00000164346	rs16872259	0.001886317	1.82614227940013e-05	0.8181831	0.505254793	-0.437774435	1.082721269	0.057055149	-0.247585397	0.13512124	0.234036853	0.247189404	0.369551033	0.009071517	9.40518557719841e-05	0.999368517	0.988472433	Bacteria.Firmicutes.Clostridia.Clostridiales.Ruminococcaceae.Ruminococcaceae_UCG_014	NSA2
168492	ENSG00000164347	rs17647023	0.062870168	0.00802108	0.890490611	0.615162488	0.341604542	-0.705668987	-0.042260207	-0.268525806	0.180498105	0.257969748	0.30573683	0.531577053	0.081583919	0.00889654	0.999368517	0.988472433	Bacteria.Firmicutes.Clostridia.Clostridiales.Ruminococcaceae.Ruminococcaceae_UCG_014	GFM2
168493	ENSG00000164363	rs7447815	0.033952617	0.000454325	0.553354088	0.316544071	0.378766648	-0.59269707	0.168742731	-0.328505077	0.174836493	0.16044097	0.283203395	0.325458327	0.057334946	0.001109178	0.999368517	0.98613161	Bacteria.Firmicutes.Clostridia.Clostridiales.Ruminococcaceae.Ruminococcaceae_UCG_014	SLC6A18
168494	ENSG00000164366	rs3756715	0.54813342	0.892340485	0.327956524	0.457310007	-0.100366537	0.040408126	0.306377572	-0.459825421	0.166247835	0.297393169	0.310836034	0.614948474	0.287873341	0.281362575	0.999368517	0.988472433	Bacteria.Firmicutes.Clostridia.Clostridiales.Ruminococcaceae.Ruminococcaceae_UCG_014	CCDC127
168495	ENSG00000164403	rs1698105	0.181868171	0.325575654	0.350209841	0.12619056	0.302844343	-0.203994716	0.409544932	-0.539653886	0.224417508	0.205939629	0.435242084	0.348344865	0.151530229	0.130082213	0.999368517	0.969051637	Bacteria.Firmicutes.Clostridia.Clostridiales.Ruminococcaceae.Ruminococcaceae_UCG_014	SHROOM1
168496	ENSG00000164406	rs57880964	0.461517327	0.659138957	0.133834927	0.181293426	0.124941994	0.112997378	-0.436216075	0.900219725	0.168671349	0.254994962	0.287340903	0.666202541	0.260755359	0.22524263	0.999368517	0.974366218	Bacteria.Firmicutes.Clostridia.Clostridiales.Ruminococcaceae.Ruminococcaceae_UCG_014	LEAP2
168497	ENSG00000164414	rs1051148	0.122099768	0.062527274	0.722746504	0.601353379	-0.473432659	0.407879177	0.20185872	-0.197041759	0.302233375	0.215227778	0.566491665	0.375301095	0.119366779	0.039465882	0.999368517	0.988472433	Bacteria.Firmicutes.Clostridia.Clostridiales.Ruminococcaceae.Ruminococcaceae_UCG_014	SLC35A1
168498	ENSG00000164418	rs513216	0.505904001	0.234716471	0.743205866	0.278179865	0.157455393	-0.344277613	-0.140880488	0.580002487	0.23538115	0.287035394	0.428195136	0.530375298	0.274072049	0.102424424	0.999368517	0.984180929	Bacteria.Firmicutes.Clostridia.Clostridiales.Ruminococcaceae.Ruminococcaceae_UCG_014	GRIK2
168499	ENSG00000164484	rs3813359	0.285176155	0.045455007	0.475815772	0.988332509	-0.17130226	0.64844194	-0.203362259	0.007277918	0.158960072	0.317920143	0.283547439	0.495773827	0.197478669	0.031166835	0.999368517	0.999342963	Bacteria.Firmicutes.Clostridia.Clostridiales.Ruminococcaceae.Ruminococcaceae_UCG_014	TMEM200A
168500	ENSG00000164576	rs6884266	0.321777838	0.296875644	0.66308341	0.576972473	-0.62611009	0.351032852	-0.377734713	0.272718777	0.627100485	0.333807406	0.863077384	0.486444468	0.210675779	0.121322782	0.999368517	0.988472433	Bacteria.Firmicutes.Clostridia.Clostridiales.Ruminococcaceae.Ruminococcaceae_UCG_014	SAP30L
168501	ENSG00000164597	rs2237677	0.769598109	0.875780532	0.519778776	0.73638333	0.055241806	-0.037283774	-0.240368291	0.147847322	0.187816191	0.237570778	0.371394621	0.437298913	0.351798856	0.277629886	0.999368517	0.988472433	Bacteria.Firmicutes.Clostridia.Clostridiales.Ruminococcaceae.Ruminococcaceae_UCG_014	COG5
168502	ENSG00000164615	rs7715240	0.147598556	0.059692202	0.322810772	0.436624205	-0.280524531	0.423601546	0.343423118	-0.333566732	0.191415719	0.221021691	0.344706977	0.42615444	0.133888874	0.038038309	0.999368517	0.988472433	Bacteria.Firmicutes.Clostridia.Clostridiales.Ruminococcaceae.Ruminococcaceae_UCG_014	CAMLG
168503	ENSG00000164627	rs113412831	0.000417038	2.03764617861858e-07	0.165902215	0.663408757	-0.365568998	1.097236858	0.249201703	-0.169901008	0.098258185	0.188806821	0.177845092	0.388603392	0.003260931	2.2982943366576e-06	0.999368517	0.988472433	Bacteria.Firmicutes.Clostridia.Clostridiales.Ruminococcaceae.Ruminococcaceae_UCG_014	KIF6
168504	ENSG00000164638	rs6965716	6.26493007945062e-05	8.26744603325009e-05	0.007275535	0.149682357	0.920356865	-0.776196223	-0.972073308	0.470778037	0.215009465	0.184765771	0.350776444	0.322914641	0.000817178	0.000316101	0.999368517	0.972930752	Bacteria.Firmicutes.Clostridia.Clostridiales.Ruminococcaceae.Ruminococcaceae_UCG_014	SLC29A4
168505	ENSG00000164647	rs39284	0.6478326	0.392303244	0.22664668	0.250494596	-0.118426452	0.172147723	-0.53196501	0.412080432	0.25806257	0.199896904	0.43582221	0.355395304	0.317427049	0.149538771	0.999368517	0.983602106	Bacteria.Firmicutes.Clostridia.Clostridiales.Ruminococcaceae.Ruminococcaceae_UCG_014	STEAP1
168506	ENSG00000164713	rs2906184	0.164899655	0.00526313	0.650665139	0.513734279	-0.208964998	0.682860766	0.113688181	-0.376411031	0.148771396	0.236463033	0.249894669	0.573243145	0.143006271	0.006581341	0.999368517	0.988472433	Bacteria.Firmicutes.Clostridia.Clostridiales.Ruminococcaceae.Ruminococcaceae_UCG_014	BRI3
168507	ENSG00000164715	rs1532380	0.092151451	0.010341856	0.516547066	0.123138253	0.275874627	-0.615857262	0.179778851	-0.747693635	0.161388833	0.233192198	0.275633462	0.478669663	0.099098368	0.01074102	0.999368517	0.969051637	Bacteria.Firmicutes.Clostridia.Clostridiales.Ruminococcaceae.Ruminococcaceae_UCG_014	LMTK2
168508	ENSG00000164733	rs9644756	0.019688199	0.003402249	0.859362326	0.58682313	0.47533184	-0.545731312	-0.058923764	-0.178876639	0.198767789	0.179486996	0.331236436	0.32751462	0.042066554	0.004796816	0.999368517	0.988472433	Bacteria.Firmicutes.Clostridia.Clostridiales.Ruminococcaceae.Ruminococcaceae_UCG_014	CTSB
168509	ENSG00000164758	rs60771155	0.177077729	0.068131732	0.60894584	0.471195866	-0.212881459	0.366255388	0.143993195	-0.229981993	0.156000368	0.197441846	0.280103826	0.317318437	0.149264976	0.041878415	0.999368517	0.988472433	Bacteria.Firmicutes.Clostridia.Clostridiales.Ruminococcaceae.Ruminococcaceae_UCG_014	MED30
168510	ENSG00000164761	rs1564858	0.118345968	0.025067865	0.248672406	0.288731065	-0.228108752	0.76335143	0.30815682	-0.459772375	0.144127186	0.332847478	0.264735907	0.429832672	0.116650157	0.020382356	0.999368517	0.984180929	Bacteria.Firmicutes.Clostridia.Clostridiales.Ruminococcaceae.Ruminococcaceae_UCG_014	TNFRSF11B
168511	ENSG00000164764	rs7461280	0.057937066	0.007282923	0.489514788	0.911921826	-0.546538693	0.550378749	-0.292337455	0.03623113	0.283139378	0.198632859	0.420612323	0.326270532	0.078480498	0.008333222	0.999368517	0.997898009	Bacteria.Firmicutes.Clostridia.Clostridiales.Ruminococcaceae.Ruminococcaceae_UCG_014	SBSPON
168512	ENSG00000164818	rs4719324	0.169729982	0.028141585	0.295911824	0.721513273	-0.274070473	0.385349507	-0.383969629	0.108684519	0.197388384	0.17160793	0.364393929	0.303599402	0.145668174	0.022290275	0.999368517	0.988472433	Bacteria.Firmicutes.Clostridia.Clostridiales.Ruminococcaceae.Ruminococcaceae_UCG_014	DNAAF5
168513	ENSG00000164823	rs2735888	0.340676386	0.513004572	0.932807896	0.567937707	-0.188365419	0.134821836	-0.028991614	0.196414649	0.19624003	0.204966027	0.342529259	0.342175942	0.218252054	0.184746558	0.999368517	0.988472433	Bacteria.Firmicutes.Clostridia.Clostridiales.Ruminococcaceae.Ruminococcaceae_UCG_014	OSGIN2
168514	ENSG00000164825	rs1799946	0.192571276	0.088232157	0.736875607	0.669644258	-0.242296473	0.353349144	-0.121106948	-0.143999524	0.184021492	0.204153515	0.358903589	0.335990425	0.156460274	0.050135259	0.999368517	0.988472433	Bacteria.Firmicutes.Clostridia.Clostridiales.Ruminococcaceae.Ruminococcaceae_UCG_014	DEFB1
168515	ENSG00000164828	rs12537543	0.945942362	0.819092799	0.45484671	0.189025996	-0.011468451	0.0560043	-0.225279316	0.482645387	0.168491149	0.243878916	0.299627689	0.363607164	0.39616861	0.265632006	0.999368517	0.974366218	Bacteria.Firmicutes.Clostridia.Clostridiales.Ruminococcaceae.Ruminococcaceae_UCG_014	SUN1
168516	ENSG00000164855	rs3808336	0.061120819	0.061664386	0.621995112	0.455649589	0.44297552	-0.360910364	0.222206068	-0.273293406	0.232454555	0.189798349	0.448547206	0.364138462	0.080508265	0.038986697	0.999368517	0.988472433	Bacteria.Firmicutes.Clostridia.Clostridiales.Ruminococcaceae.Ruminococcaceae_UCG_014	TMEM184A
168517	ENSG00000164880	rs1369011	0.012640633	0.004836397	0.606103841	0.195981533	0.455608979	-0.452415491	0.16614584	-0.378434576	0.177637135	0.155054403	0.320643913	0.289651902	0.030798931	0.006198921	0.999368517	0.974366218	Bacteria.Firmicutes.Clostridia.Clostridiales.Ruminococcaceae.Ruminococcaceae_UCG_014	INTS1
168518	ENSG00000164904	rs900641	0.708692217	0.008543568	0.166324914	0.902253013	-0.053427856	0.846025159	-0.378291329	-0.056245242	0.142377284	0.311933	0.270244676	0.456179871	0.334988898	0.00931056	0.999368517	0.996244159	Bacteria.Firmicutes.Clostridia.Clostridiales.Ruminococcaceae.Ruminococcaceae_UCG_014	ALDH7A1
168519	ENSG00000164924	rs983583	0.020164447	0.006606896	0.203469533	0.1337576	0.61865879	-0.475052344	0.524986762	-0.435267615	0.259742966	0.169284546	0.408657177	0.286658121	0.042624848	0.007778733	0.999368517	0.972930752	Bacteria.Firmicutes.Clostridia.Clostridiales.Ruminococcaceae.Ruminococcaceae_UCG_014	YWHAZ
168520	ENSG00000164944	rs12679345	0.964467299	0.651185867	0.666792692	0.848404538	0.007909856	-0.10335894	0.14000837	-0.081515062	0.176873649	0.227554147	0.323701238	0.424738445	0.401528733	0.223791332	0.999368517	0.996244159	Bacteria.Firmicutes.Clostridia.Clostridiales.Ruminococcaceae.Ruminococcaceae_UCG_014	VIRMA
168521	ENSG00000164946	rs7862716	0.10017992	0.095828315	0.448055137	0.510247698	0.290006088	-0.311724944	-0.233513261	0.248702922	0.173892384	0.184457907	0.305932048	0.375627327	0.104457836	0.053455153	0.999368517	0.988472433	Bacteria.Firmicutes.Clostridia.Clostridiales.Ruminococcaceae.Ruminococcaceae_UCG_014	FREM1
168522	ENSG00000164951	rs61272950	0.000647935	0.001459895	0.08341277	0.833715155	-0.5812349	0.691981659	0.55795339	-0.083554546	0.162176698	0.208162342	0.317334942	0.396398703	0.004497109	0.00266016	0.999368517	0.995907181	Bacteria.Firmicutes.Clostridia.Clostridiales.Ruminococcaceae.Ruminococcaceae_UCG_014	PDP1
168523	ENSG00000164976	rs4310287	0.246343692	0.058226192	0.673906069	0.960792179	0.180687036	-0.421141549	-0.115992303	0.02534086	0.154456681	0.218434733	0.274405233	0.513498819	0.180851402	0.03733614	0.999368517	0.999342963	Bacteria.Firmicutes.Clostridia.Clostridiales.Ruminococcaceae.Ruminococcaceae_UCG_014	MYORG
168524	ENSG00000164978	rs10972064	0.001455419	1.34241804223018e-08	0.744241373	0.896921083	-0.395629475	1.092957075	0.069254221	0.051455488	0.118977587	0.168287746	0.211376799	0.395630639	0.007836824	2.56633083056604e-07	0.999368517	0.996244159	Bacteria.Firmicutes.Clostridia.Clostridiales.Ruminococcaceae.Ruminococcaceae_UCG_014	NUDT2
168525	ENSG00000164985	rs7470146	0.008245848	0.006860195	0.107808062	0.182438229	-0.493220778	0.463088025	0.562612745	-0.419331331	0.180978791	0.165827002	0.345030872	0.311149248	0.023552919	0.008010068	0.999368517	0.974366218	Bacteria.Firmicutes.Clostridia.Clostridiales.Ruminococcaceae.Ruminococcaceae_UCG_014	PSIP1
168526	ENSG00000165023	rs7036347	0.706021603	0.069230106	0.746599315	0.983933134	-0.058902645	0.415685289	-0.087612012	-0.010221873	0.155470626	0.225002128	0.269988341	0.505637211	0.334248636	0.042224188	0.999368517	0.999342963	Bacteria.Firmicutes.Clostridia.Clostridiales.Ruminococcaceae.Ruminococcaceae_UCG_014	DIRAS2
168527	ENSG00000165028	rs62565987	0.066021716	0.030375004	0.203534614	0.759479945	-0.232609219	0.550477638	0.286507631	-0.121169469	0.124405732	0.248685237	0.223054138	0.39410459	0.083594428	0.023498259	0.999368517	0.988472433	Bacteria.Firmicutes.Clostridia.Clostridiales.Ruminococcaceae.Ruminococcaceae_UCG_014	NIPSNAP3B
168528	ENSG00000165055	rs12668480	0.152195226	0.299358323	0.175474988	0.543979576	-0.25093338	0.273940677	0.459466408	-0.240326339	0.173198493	0.261851509	0.335435465	0.39396879	0.136019914	0.121893446	0.999368517	0.988472433	Bacteria.Firmicutes.Clostridia.Clostridiales.Ruminococcaceae.Ruminococcaceae_UCG_014	METTL2B
168529	ENSG00000165072	rs2309647	0.58894217	0.652956058	0.856669948	0.599189993	0.154356753	-0.084057977	0.097546091	-0.178533916	0.28423226	0.186073692	0.537937013	0.338032848	0.300340245	0.223976803	0.999368517	0.988472433	Bacteria.Firmicutes.Clostridia.Clostridiales.Ruminococcaceae.Ruminococcaceae_UCG_014	MAMDC2
168530	ENSG00000165084	rs2958328	0.98599962	0.973493835	0.987051154	0.986952835	0.009907547	-0.010546326	-0.019206085	0.010565737	0.562436188	0.316185764	1.178848635	0.643626066	0.405599017	0.299596061	0.999368517	0.999342963	Bacteria.Firmicutes.Clostridia.Clostridiales.Ruminococcaceae.Ruminococcaceae_UCG_014	C8orf34
168531	ENSG00000165097	rs7740550	0.514257998	0.472309701	0.664788468	0.716284397	-0.182405491	0.138822418	0.222440021	-0.120606827	0.278135665	0.192024624	0.511006796	0.330415086	0.277005084	0.172365843	0.999368517	0.988472433	Bacteria.Firmicutes.Clostridia.Clostridiales.Ruminococcaceae.Ruminococcaceae_UCG_014	KDM1B
168532	ENSG00000165115	rs12552840	0.144692019	0.108837421	0.634239218	0.562378948	-0.249458505	0.271909123	0.177706143	-0.193320408	0.168975583	0.167249274	0.371754045	0.331994409	0.13204394	0.058326894	0.999368517	0.988472433	Bacteria.Firmicutes.Clostridia.Clostridiales.Ruminococcaceae.Ruminococcaceae_UCG_014	KIF27
168533	ENSG00000165138	rs4743278	0.038493169	0.017066192	0.601585075	0.744565582	0.545684659	-0.440288926	0.30700433	-0.129027579	0.258316825	0.179843141	0.585117907	0.394334617	0.061502406	0.015511069	0.999368517	0.988472433	Bacteria.Firmicutes.Clostridia.Clostridiales.Ruminococcaceae.Ruminococcaceae_UCG_014	ANKS6
168534	ENSG00000165140	rs12553205	0.031629298	0.012077349	0.943713646	0.859023706	0.403380841	-0.443019545	-0.026118366	-0.054780846	0.183647686	0.171563422	0.368505158	0.307199613	0.055518882	0.011970333	0.999368517	0.996244159	Bacteria.Firmicutes.Clostridia.Clostridiales.Ruminococcaceae.Ruminococcaceae_UCG_014	FBP1
168535	ENSG00000165152	rs10819943	0.043118251	0.00525277	0.587096464	0.54281954	-0.388711992	0.501684023	0.215487011	-0.22038887	0.188426774	0.173682483	0.394835597	0.360244008	0.066167183	0.006575677	0.999368517	0.988472433	Bacteria.Firmicutes.Clostridia.Clostridiales.Ruminococcaceae.Ruminococcaceae_UCG_014	PGAP4
168536	ENSG00000165156	rs1670173	0.186227491	0.168249392	0.520741002	0.409179719	0.45483782	-0.287557359	0.406923569	-0.319728516	0.34046271	0.206372943	0.630196704	0.384886873	0.153761983	0.080004735	0.999368517	0.988472433	Bacteria.Firmicutes.Clostridia.Clostridiales.Ruminococcaceae.Ruminococcaceae_UCG_014	ZHX1
168537	ENSG00000165171	rs10276377	7.82991647748509e-11	4.95350082853955e-12	0.155437709	0.432264368	2.285405829	-1.414826245	-0.640426725	0.213929144	0.294557139	0.167752156	0.44558533	0.270715974	2.52723662945929e-08	2.66054015338223e-10	0.999368517	0.988472433	Bacteria.Firmicutes.Clostridia.Clostridiales.Ruminococcaceae.Ruminococcaceae_UCG_014	METTL27
168538	ENSG00000165233	rs12003264	0.059089074	0.001303251	0.967497843	0.503452135	-0.303024287	0.659678894	0.011599208	-0.234832591	0.157723557	0.196262051	0.283571761	0.349031701	0.079542511	0.002458124	0.999368517	0.988472433	Bacteria.Firmicutes.Clostridia.Clostridiales.Ruminococcaceae.Ruminococcaceae_UCG_014	CARD19
168539	ENSG00000165264	rs10813836	0.064031791	0.035179971	0.21249559	0.072967403	-0.399764996	0.311260298	0.668120358	-0.579052007	0.21218376	0.144689394	0.530631371	0.317710574	0.082218302	0.025917742	0.999368517	0.939012912	Bacteria.Firmicutes.Clostridia.Clostridiales.Ruminococcaceae.Ruminococcaceae_UCG_014	NDUFB6
168540	ENSG00000165280	rs739844	0.467950661	0.471229965	0.847523101	0.750541637	-0.212656424	0.1440992	0.092041512	-0.104700098	0.2912692	0.198836711	0.47677975	0.327930512	0.262151457	0.172120453	0.999368517	0.988472433	Bacteria.Firmicutes.Clostridia.Clostridiales.Ruminococcaceae.Ruminococcaceae_UCG_014	VCP
168541	ENSG00000165282	rs568300	0.196022306	0.04560112	0.97458793	0.554830285	-0.313169501	0.388301547	0.012749802	-0.196698252	0.239720485	0.190510523	0.398710822	0.331356986	0.158352944	0.031229051	0.999368517	0.988472433	Bacteria.Firmicutes.Clostridia.Clostridiales.Ruminococcaceae.Ruminococcaceae_UCG_014	PIGO
168542	ENSG00000165355	rs10145518	0.023049059	0.015523696	0.538500047	0.794195645	-0.367392053	0.532987715	0.201472525	0.117447627	0.15783107	0.214450195	0.325818431	0.448375247	0.046191777	0.014351992	0.999368517	0.995509224	Bacteria.Firmicutes.Clostridia.Clostridiales.Ruminococcaceae.Ruminococcaceae_UCG_014	FBXO33
168543	ENSG00000165379	rs10139031	0.277132423	0.177327981	0.683280402	0.463502067	0.202710291	-0.225655308	0.178035643	-0.253168597	0.184958312	0.165458005	0.434416551	0.343302315	0.194376627	0.082837854	0.999368517	0.988472433	Bacteria.Firmicutes.Clostridia.Clostridiales.Ruminococcaceae.Ruminococcaceae_UCG_014	LRFN5
168544	ENSG00000165406	rs11239570	0.750974163	0.829905089	0.838575571	0.585112612	0.05603871	-0.051359887	0.06956404	-0.235072741	0.175834059	0.238119412	0.340110432	0.428442078	0.346108717	0.267752711	0.999368517	0.988472433	Bacteria.Firmicutes.Clostridia.Clostridiales.Ruminococcaceae.Ruminococcaceae_UCG_014	MARCHF8
168545	ENSG00000165449	rs2137907	0.794957088	0.987433263	0.015321008	0.044331823	-0.075782667	-0.002877913	1.157188976	-0.638432967	0.290412169	0.182014715	0.464641354	0.311323967	0.357345238	0.302318695	0.999368517	0.938347196	Bacteria.Firmicutes.Clostridia.Clostridiales.Ruminococcaceae.Ruminococcaceae_UCG_014	SLC16A9
168546	ENSG00000165487	rs73158468	0.232770697	0.20933596	0.502531832	0.48817214	-0.186655789	0.568128205	0.196155515	-0.502070546	0.154967636	0.448065407	0.290916143	0.720137877	0.175010306	0.093994204	0.999368517	0.988472433	Bacteria.Firmicutes.Clostridia.Clostridiales.Ruminococcaceae.Ruminococcaceae_UCG_014	MICU2
168547	ENSG00000165490	rs4391840	0.898532487	0.977391463	0.443684956	0.109314617	0.025311074	-0.005564518	0.261959727	-0.579607148	0.197719867	0.195598426	0.339904265	0.357002391	0.384485488	0.300294109	0.999368517	0.963341945	Bacteria.Firmicutes.Clostridia.Clostridiales.Ruminococcaceae.Ruminococcaceae_UCG_014	DDIAS
168548	ENSG00000165501	rs4390492	0.539743559	0.714263818	0.995092808	0.82093866	-0.087896111	0.083334136	-0.001752876	-0.080607776	0.142581839	0.226613179	0.28391294	0.354701744	0.285648362	0.238422552	0.999368517	0.995509224	Bacteria.Firmicutes.Clostridia.Clostridiales.Ruminococcaceae.Ruminococcaceae_UCG_014	LRR1
168549	ENSG00000165502	rs1952013	0.130565851	0.111944175	0.575112798	0.690141046	-0.51660427	0.33940361	-0.310597454	0.13937922	0.337379101	0.210630082	0.551308167	0.348059785	0.123215691	0.05964273	0.999368517	0.988472433	Bacteria.Firmicutes.Clostridia.Clostridiales.Ruminococcaceae.Ruminococcaceae_UCG_014	RPL36AL
168550	ENSG00000165526	rs2282580	0.238047339	0.060667213	0.796192749	0.564701049	0.217845734	-0.368984277	-0.08478561	0.228587474	0.182934621	0.193277943	0.326928758	0.394909611	0.177410382	0.038558097	0.999368517	0.988472433	Bacteria.Firmicutes.Clostridia.Clostridiales.Ruminococcaceae.Ruminococcaceae_UCG_014	RPUSD4
168551	ENSG00000165555	rs958463	0.018245779	0.014921243	0.490982181	0.228159577	-0.454001985	0.365460138	-0.278199183	0.353518135	0.187470008	0.146137223	0.40163132	0.290581218	0.039952392	0.013920523	0.999368517	0.979321925	Bacteria.Firmicutes.Clostridia.Clostridiales.Ruminococcaceae.Ruminococcaceae_UCG_014	NOXRED1
168552	ENSG00000165630	rs1060098	0.542893322	0.380158509	0.975922999	0.725625704	-0.084385577	0.237604938	0.007261706	0.170375261	0.137960571	0.268899751	0.239683754	0.483374401	0.286713603	0.14644364	0.999368517	0.988472433	Bacteria.Firmicutes.Clostridia.Clostridiales.Ruminococcaceae.Ruminococcaceae_UCG_014	PRPF18
168553	ENSG00000165650	rs181440	0.046679248	0.013882703	0.875298474	0.729564086	-0.450435872	0.437697058	-0.059415713	-0.097508628	0.222125672	0.173086575	0.377118833	0.280844278	0.069045374	0.013281193	0.999368517	0.988472433	Bacteria.Firmicutes.Clostridia.Clostridiales.Ruminococcaceae.Ruminococcaceae_UCG_014	PDZD8
168554	ENSG00000165660	rs2559517	0.413779902	0.853787351	0.222961903	0.54186297	-0.127564709	-0.07616222	0.360205368	-0.401402904	0.155087307	0.411637198	0.292742072	0.654569552	0.245348748	0.272650246	0.999368517	0.988472433	Bacteria.Firmicutes.Clostridia.Clostridiales.Ruminococcaceae.Ruminococcaceae_UCG_014	ABRAXAS2
168555	ENSG00000165669	rs722525	0.114449497	0.047757564	0.515235925	0.579566671	-0.273818004	0.509320431	0.178719306	-0.238032525	0.171136814	0.252429779	0.273151627	0.427490145	0.114077644	0.03225541	0.999368517	0.988472433	Bacteria.Firmicutes.Clostridia.Clostridiales.Ruminococcaceae.Ruminococcaceae_UCG_014	FAM204A
168556	ENSG00000165672	rs10886408	0.310655948	0.025159366	0.215079723	0.790387537	-0.197685599	0.357110331	-0.433845228	-0.074005557	0.193464924	0.155814186	0.346539597	0.277273376	0.206340452	0.020429881	0.999368517	0.995509224	Bacteria.Firmicutes.Clostridia.Clostridiales.Ruminococcaceae.Ruminococcaceae_UCG_014	PRDX3
168557	ENSG00000165684	rs13300907	0.953010815	0.745103219	0.333848461	0.210804966	-0.008054831	-0.091386981	0.228214784	-0.526925895	0.136166783	0.279908143	0.234395159	0.416927943	0.398114328	0.24681764	0.999368517	0.974366218	Bacteria.Firmicutes.Clostridia.Clostridiales.Ruminococcaceae.Ruminococcaceae_UCG_014	SNAPC4
168558	ENSG00000165689	rs11145971	0.809162296	0.202939231	0.146113679	0.220959671	0.037656922	-0.288541994	0.393982393	-0.479165427	0.155291248	0.224338433	0.267831525	0.387719313	0.361262176	0.091952469	0.999368517	0.977386559	Bacteria.Firmicutes.Clostridia.Clostridiales.Ruminococcaceae.Ruminococcaceae_UCG_014	ENTR1
168559	ENSG00000165730	rs10762245	0.00028318	0.000118557	0.63779383	0.677978037	1.297909708	-0.842446068	0.290471703	-0.153809595	0.338152461	0.205652562	0.614097938	0.368757559	0.002476711	0.00042375	0.999368517	0.988472433	Bacteria.Firmicutes.Clostridia.Clostridiales.Ruminococcaceae.Ruminococcaceae_UCG_014	STOX1
168560	ENSG00000165731	rs1864403	0.009494553	0.007340517	0.208432656	0.555631661	-0.98130927	0.60148771	0.653475386	-0.198352487	0.367118843	0.217303645	0.514341995	0.33482323	0.025873146	0.008354681	0.999368517	0.988472433	Bacteria.Firmicutes.Clostridia.Clostridiales.Ruminococcaceae.Ruminococcaceae_UCG_014	RET
168561	ENSG00000165752	rs61864462	0.49799872	0.107773661	0.820371102	0.974659152	0.105567895	-0.515648812	-0.062614344	-0.019809326	0.154913353	0.316198004	0.274638553	0.62121738	0.271827522	0.058051418	0.999368517	0.999342963	Bacteria.Firmicutes.Clostridia.Clostridiales.Ruminococcaceae.Ruminococcaceae_UCG_014	STK32C
168562	ENSG00000165792	rs2771341	0.009602562	0.007066861	0.232452808	0.266781354	0.774389674	-0.532543597	-0.570939844	0.350697584	0.290166298	0.191437925	0.473686568	0.313087272	0.025991644	0.008192012	0.999368517	0.984180929	Bacteria.Firmicutes.Clostridia.Clostridiales.Ruminococcaceae.Ruminococcaceae_UCG_014	METTL17
168563	ENSG00000165801	rs10151973	0.001329856	0.000331385	0.066081712	0.053607377	-0.924288343	0.696776069	1.056576144	-0.719845749	0.275524624	0.183813968	0.565214145	0.366202266	0.00752487	0.000900661	0.999368517	0.938347196	Bacteria.Firmicutes.Clostridia.Clostridiales.Ruminococcaceae.Ruminococcaceae_UCG_014	ARHGEF40
168564	ENSG00000165806	rs12766889	0.088538641	0.068302629	0.285478168	0.635040859	0.241265981	-0.351489731	-0.271341876	0.140899458	0.139532855	0.189602391	0.25195122	0.295455683	0.097005776	0.041904292	0.999368517	0.988472433	Bacteria.Firmicutes.Clostridia.Clostridiales.Ruminococcaceae.Ruminococcaceae_UCG_014	CASP7
168565	ENSG00000165813	rs12784514	0.27445708	0.01584558	0.998957003	0.58114481	-0.164019342	0.638554085	-0.000337456	0.339347571	0.148816476	0.257757697	0.25716034	0.611996739	0.193016378	0.014566005	0.999768943	0.988472433	Bacteria.Firmicutes.Clostridia.Clostridiales.Ruminococcaceae.Ruminococcaceae_UCG_014	CCDC186
168566	ENSG00000165821	rs34904279	0.134946458	0.047378978	0.468445426	0.192675832	0.438965916	-0.396433805	-0.389896723	0.473603472	0.289993	0.196135913	0.534626632	0.359782261	0.125883574	0.032076543	0.999368517	0.974366218	Bacteria.Firmicutes.Clostridia.Clostridiales.Ruminococcaceae.Ruminococcaceae_UCG_014	SALL2
168567	ENSG00000165832	rs7099208	0.031289875	0.009209118	0.546956915	0.574080225	-0.534036939	0.530980629	0.249594614	-0.22421533	0.242628295	0.197804126	0.412214117	0.396905226	0.055223282	0.009883077	0.999368517	0.988472433	Bacteria.Firmicutes.Clostridia.Clostridiales.Ruminococcaceae.Ruminococcaceae_UCG_014	TRUB1
168568	ENSG00000165898	rs10135649	0.211470739	0.024560739	0.444465831	0.40351308	0.165807261	-0.48069028	-0.196454669	0.350756198	0.131388104	0.208833217	0.25534782	0.417143422	0.16614743	0.020145495	0.999368517	0.988472433	Bacteria.Firmicutes.Clostridia.Clostridiales.Ruminococcaceae.Ruminococcaceae_UCG_014	ISCA2
168569	ENSG00000165899	rs79307438	0.064702832	0.00078999	0.83573868	0.350605131	-0.284705252	1.148996119	-0.056071654	-0.471147936	0.151504134	0.326272009	0.269341032	0.501124182	0.082825533	0.001693998	0.999368517	0.988472433	Bacteria.Firmicutes.Clostridia.Clostridiales.Ruminococcaceae.Ruminococcaceae_UCG_014	OTOGL
168570	ENSG00000165929	rs3825687	0.060994793	0.036801032	0.919103941	0.679265137	0.362796858	-0.381111034	-0.044772164	-0.163453302	0.190284939	0.178767363	0.439123862	0.393546466	0.080508265	0.026779667	0.999368517	0.988472433	Bacteria.Firmicutes.Clostridia.Clostridiales.Ruminococcaceae.Ruminococcaceae_UCG_014	TC2N
168571	ENSG00000165934	rs35469014	0.792263453	0.23738362	0.795898235	0.475688404	0.044297955	-0.319208695	-0.082357944	0.388412683	0.167504417	0.267670535	0.317098992	0.541405819	0.357089192	0.103099289	0.999368517	0.988472433	Bacteria.Firmicutes.Clostridia.Clostridiales.Ruminococcaceae.Ruminococcaceae_UCG_014	CPSF2
168572	ENSG00000165943	rs2144780	0.029973832	0.002182723	0.208149817	0.153854367	0.48764811	-0.594189669	-0.701300415	0.764091209	0.219746584	0.186194686	0.551637136	0.529557385	0.05386276	0.003527118	0.999368517	0.972930752	Bacteria.Firmicutes.Clostridia.Clostridiales.Ruminococcaceae.Ruminococcaceae_UCG_014	MOAP1
168573	ENSG00000165959	rs11848707	0.061218618	0.002626774	0.132208488	0.01098411	-0.375590364	0.818391481	0.58767714	-1.165509195	0.197170221	0.261560937	0.385461648	0.445144371	0.080508265	0.004009177	0.999368517	0.830048606	Bacteria.Firmicutes.Clostridia.Clostridiales.Ruminococcaceae.Ruminococcaceae_UCG_014	CLMN
168574	ENSG00000165983	rs1055340	0.076742313	0.08220822	0.944110615	0.523804535	0.412643233	-0.307206714	0.026895033	-0.191724675	0.229438451	0.174024028	0.382162991	0.299122824	0.090222481	0.047575162	0.999368517	0.988472433	Bacteria.Firmicutes.Clostridia.Clostridiales.Ruminococcaceae.Ruminococcaceae_UCG_014	PTER
168575	ENSG00000165995	rs12780903	0.290500438	0.009316196	0.990350322	0.897577954	-0.16447243	0.621661037	-0.003237375	-0.07346292	0.154332295	0.231956867	0.266648455	0.568484527	0.200069827	0.009969535	0.999368517	0.996244159	Bacteria.Firmicutes.Clostridia.Clostridiales.Ruminococcaceae.Ruminococcaceae_UCG_014	CACNB2
168576	ENSG00000165997	rs12779018	0.582048342	0.399139518	0.956230703	0.924076325	0.081149795	-0.272978354	-0.015185588	0.051908025	0.146700988	0.321626794	0.275618751	0.542568771	0.298737679	0.151224712	0.999368517	0.999342963	Bacteria.Firmicutes.Clostridia.Clostridiales.Ruminococcaceae.Ruminococcaceae_UCG_014	ARL5B
168577	ENSG00000166002	rs4753468	0.036369902	0.008021678	0.468800216	0.305507143	-0.529032744	0.498486157	0.304214676	-0.350797022	0.247563857	0.182232236	0.41747365	0.339643636	0.059235879	0.00889654	0.999368517	0.984180929	Bacteria.Firmicutes.Clostridia.Clostridiales.Ruminococcaceae.Ruminococcaceae_UCG_014	SMCO4
168578	ENSG00000166037	rs7749	0.233954211	0.204557131	0.800754317	0.603403565	-0.220348374	0.275257809	-0.088398809	0.197731926	0.183409209	0.214786872	0.348842665	0.37875365	0.175542565	0.092548465	0.999368517	0.988472433	Bacteria.Firmicutes.Clostridia.Clostridiales.Ruminococcaceae.Ruminococcaceae_UCG_014	CEP57
168579	ENSG00000166086	rs6590735	0.439388498	0.108599077	0.218004752	0.038017942	0.151452344	-0.283445395	-0.485811338	0.669265844	0.194667414	0.174225305	0.390555921	0.316013351	0.253653049	0.058245682	0.999368517	0.934746868	Bacteria.Firmicutes.Clostridia.Clostridiales.Ruminococcaceae.Ruminococcaceae_UCG_014	JAM3
168580	ENSG00000166126	rs2295829	0.46885957	0.076196563	0.345109731	0.895817508	-0.131869144	0.326124851	-0.318017005	0.047474917	0.18098822	0.180988218	0.334390511	0.361135916	0.262552323	0.045005038	0.999368517	0.996244159	Bacteria.Firmicutes.Clostridia.Clostridiales.Ruminococcaceae.Ruminococcaceae_UCG_014	AMN
168581	ENSG00000166130	rs7965771	0.262110378	0.12537927	0.163994157	0.115066873	0.294146726	-0.310401382	-0.552074919	0.567384341	0.260021378	0.199926163	0.392191379	0.355232044	0.188136056	0.064515202	0.999368517	0.969051637	Bacteria.Firmicutes.Clostridia.Clostridiales.Ruminococcaceae.Ruminococcaceae_UCG_014	IKBIP
168582	ENSG00000166165	rs8017780	0.049811575	0.010954962	0.070927637	0.085547861	-0.338686968	0.641150738	0.565780998	-0.887963258	0.169442393	0.244781604	0.308154804	0.508590219	0.071378466	0.011212596	0.999368517	0.94593539	Bacteria.Firmicutes.Clostridia.Clostridiales.Ruminococcaceae.Ruminococcaceae_UCG_014	CKB
168583	ENSG00000166170	rs942862	0.231739862	0.341261598	0.831442107	0.826496496	-0.384703334	0.214015226	0.110223248	0.078744775	0.318680981	0.22323444	0.515760679	0.35779628	0.174620594	0.135485575	0.999368517	0.995509224	Bacteria.Firmicutes.Clostridia.Clostridiales.Ruminococcaceae.Ruminococcaceae_UCG_014	BAG5
168584	ENSG00000166183	rs76193065	0.217895386	0.022811716	0.718809007	0.985381651	0.173696703	-0.646707263	0.094927229	0.009297194	0.139605565	0.277322512	0.262505579	0.505473586	0.168607089	0.01907317	0.999368517	0.999342963	Bacteria.Firmicutes.Clostridia.Clostridiales.Ruminococcaceae.Ruminococcaceae_UCG_014	ASPG
168585	ENSG00000166228	rs2854614	0.242705916	0.385376421	0.790809474	0.758363115	0.202655288	-0.168805824	-0.079240675	-0.119612639	0.171891125	0.193158196	0.297501005	0.387184123	0.179471092	0.147847737	0.999368517	0.988472433	Bacteria.Firmicutes.Clostridia.Clostridiales.Ruminococcaceae.Ruminococcaceae_UCG_014	PCBD1
168586	ENSG00000166260	rs12945393	0.009734173	0.006874717	0.158954418	0.287027555	0.627136966	-0.54748436	-0.619737184	0.353855675	0.23543904	0.196102369	0.434917153	0.329635963	0.026129762	0.008017713	0.999368517	0.984180929	Bacteria.Firmicutes.Clostridia.Clostridiales.Ruminococcaceae.Ruminococcaceae_UCG_014	COX11
168587	ENSG00000166262	rs7164283	0.090249855	0.139473565	0.671783287	0.925972354	-0.523102035	0.295016749	0.22737616	-0.031476972	0.304186228	0.197193583	0.53421052	0.337465792	0.097888287	0.069686364	0.999368517	0.999342963	Bacteria.Firmicutes.Clostridia.Clostridiales.Ruminococcaceae.Ruminococcaceae_UCG_014	FAM227B
168588	ENSG00000166263	rs1074980	0.801938622	0.693057566	0.643516861	0.504552192	-0.136740408	0.119028222	0.392270336	-0.319693222	0.542907458	0.300220624	0.84367199	0.476391532	0.35930933	0.233207317	0.999368517	0.988472433	Bacteria.Firmicutes.Clostridia.Clostridiales.Ruminococcaceae.Ruminococcaceae_UCG_014	STXBP4
168589	ENSG00000166265	rs222950	0.609305469	0.526384513	0.345602668	0.245122426	0.138008601	-0.120195975	0.478691753	-0.419462155	0.268732628	0.188700967	0.503855979	0.357632882	0.306481548	0.188481801	0.999368517	0.983602106	Bacteria.Firmicutes.Clostridia.Clostridiales.Ruminococcaceae.Ruminococcaceae_UCG_014	CYYR1
168590	ENSG00000166268	rs375913050	0.691401415	0.44859418	0.88195595	0.305854193	0.062003007	0.25973248	-0.042583462	-0.624134828	0.155502501	0.340688773	0.285651114	0.604728127	0.33001302	0.165693142	0.999368517	0.984180929	Bacteria.Firmicutes.Clostridia.Clostridiales.Ruminococcaceae.Ruminococcaceae_UCG_014	MYRFL
168591	ENSG00000166275	rs9527	1.13789132982387e-06	4.22098492519285e-15	0.713892092	0.855721324	0.532216143	-1.322387983	0.065833345	0.044379655	0.099132544	0.129794968	0.178779186	0.243113054	3.34906283071623e-05	1.50484399940359e-12	0.999368517	0.996244159	Bacteria.Firmicutes.Clostridia.Clostridiales.Ruminococcaceae.Ruminococcaceae_UCG_014	BORCS7
168592	ENSG00000166313	rs2723664	0.346644859	0.974343969	0.054245117	0.312414301	-0.183216444	0.004847403	0.619502511	-0.27399401	0.193267959	0.150145679	0.316018255	0.269128079	0.220655119	0.299775898	0.999368517	0.984180929	Bacteria.Firmicutes.Clostridia.Clostridiales.Ruminococcaceae.Ruminococcaceae_UCG_014	APBB1
168593	ENSG00000166321	rs7083730	2.24643169256183e-05	2.4872054458952e-09	0.358572248	0.356102255	0.44015769	-1.153212103	-0.163844384	-0.3015389	0.096335324	0.166857676	0.177197649	0.324432238	0.000387608	5.84449908672758e-08	0.999368517	0.988472433	Bacteria.Firmicutes.Clostridia.Clostridiales.Ruminococcaceae.Ruminococcaceae_UCG_014	NUDT13
168594	ENSG00000166349	rs5030437	0.023444988	0.014947904	0.25458082	0.275170762	-1.07402448	0.667963944	-0.919458752	0.523749089	0.462779692	0.267174204	0.799909256	0.475916727	0.04667613	0.013933871	0.999368517	0.984180929	Bacteria.Firmicutes.Clostridia.Clostridiales.Ruminococcaceae.Ruminococcaceae_UCG_014	RAG1
168595	ENSG00000166352	rs957162	0.260276802	0.173027132	0.474287541	0.286274677	-0.351499734	0.276993378	0.37086175	-0.359725521	0.309516519	0.201057844	0.515298046	0.334576325	0.187353226	0.081384538	0.999368517	0.984180929	Bacteria.Firmicutes.Clostridia.Clostridiales.Ruminococcaceae.Ruminococcaceae_UCG_014	IFTAP
168596	ENSG00000166394	rs185375375	0.047551406	0.020086689	0.639126324	0.982282228	-0.568433451	0.547586376	-0.209922699	0.007786736	0.281458314	0.229753761	0.445574113	0.349284736	0.069657432	0.017413812	0.999368517	0.999342963	Bacteria.Firmicutes.Clostridia.Clostridiales.Ruminococcaceae.Ruminococcaceae_UCG_014	CYB5R2
168597	ENSG00000166405	rs7122904	0.053590175	0.169932726	0.211569188	0.647489462	-0.312204632	0.249831775	0.39597227	-0.154440633	0.158813996	0.180018149	0.313842693	0.33618898	0.074733249	0.080551664	0.999368517	0.988472433	Bacteria.Firmicutes.Clostridia.Clostridiales.Ruminococcaceae.Ruminococcaceae_UCG_014	RIC3
168598	ENSG00000166426	rs56410797	0.360601662	0.09118597	0.452029704	0.511875315	-0.157121267	0.342945616	-0.242313375	0.220104475	0.17065058	0.200016663	0.320270767	0.333721167	0.226021047	0.051322426	0.999368517	0.988472433	Bacteria.Firmicutes.Clostridia.Clostridiales.Ruminococcaceae.Ruminococcaceae_UCG_014	CRABP1
168599	ENSG00000166435	rs2165163	3.93010458915065e-05	2.03488559902057e-11	0.068181109	0.024136147	-0.501449697	1.03299144	-0.337418962	0.581423791	0.113636217	0.127716082	0.181930053	0.251814531	0.000606787	8.82761782282331e-10	0.999368517	0.852819055	Bacteria.Firmicutes.Clostridia.Clostridiales.Ruminococcaceae.Ruminococcaceae_UCG_014	XRRA1
168600	ENSG00000166436	rs10840106	0.010844562	0.001499296	0.413306344	0.738648331	-0.361729023	0.482256318	0.190487114	-0.090847651	0.137901202	0.14545375	0.231349551	0.271127226	0.028241926	0.002701406	0.999368517	0.988472433	Bacteria.Firmicutes.Clostridia.Clostridiales.Ruminococcaceae.Ruminococcaceae_UCG_014	TRIM66
168601	ENSG00000166501	rs429813	0.362141865	0.949201619	0.23542227	0.589864852	-0.151608118	0.015653782	0.414034128	-0.255853048	0.16519517	0.244758985	0.345720197	0.472299199	0.226517255	0.294763887	0.999368517	0.988472433	Bacteria.Firmicutes.Clostridia.Clostridiales.Ruminococcaceae.Ruminococcaceae_UCG_014	PRKCB
168602	ENSG00000166503	rs9888637	0.058195476	0.282608229	0.116450921	0.768466759	-0.282819628	0.309935814	0.445345312	-0.139008485	0.146672466	0.286061884	0.279906837	0.470235584	0.078689641	0.116889779	0.999368517	0.989988719	Bacteria.Firmicutes.Clostridia.Clostridiales.Ruminococcaceae.Ruminococcaceae_UCG_014	HDGFL3
168603	ENSG00000166510	rs2282585	0.568918787	0.812338683	0.423480045	0.656361628	0.129645676	-0.048882057	-0.332169938	0.162581549	0.226432124	0.205062049	0.41238798	0.363717842	0.294637327	0.264353734	0.999368517	0.988472433	Bacteria.Firmicutes.Clostridia.Clostridiales.Ruminococcaceae.Ruminococcaceae_UCG_014	CCDC68
168604	ENSG00000166529	rs4421299	0.589692428	0.297436951	0.266757499	0.375492144	0.101462508	-0.209949006	0.363910132	-0.304997315	0.187210607	0.199880722	0.324866491	0.341787579	0.300520275	0.121371708	0.999368517	0.988472433	Bacteria.Firmicutes.Clostridia.Clostridiales.Ruminococcaceae.Ruminococcaceae_UCG_014	ZSCAN21
168605	ENSG00000166532	rs2969092	0.346095607	0.942754653	0.907146818	0.17645856	-0.149596472	-0.015441886	0.034554978	0.502349904	0.157622692	0.214214147	0.295105218	0.367590289	0.220491016	0.293661513	0.999368517	0.972930752	Bacteria.Firmicutes.Clostridia.Clostridiales.Ruminococcaceae.Ruminococcaceae_UCG_014	RIMKLB
168606	ENSG00000166548	rs3743716	0.117198743	0.001740115	0.676548741	0.465668309	-0.205312117	0.782138678	-0.102153216	0.260813385	0.129311139	0.239437702	0.243763378	0.355395648	0.115901737	0.002991927	0.999368517	0.988472433	Bacteria.Firmicutes.Clostridia.Clostridiales.Ruminococcaceae.Ruminococcaceae_UCG_014	TK2
168607	ENSG00000166582	rs3095174	0.583088339	0.117759579	0.14405141	0.534353931	-0.114168638	0.326705831	-0.578036455	0.203643733	0.206963175	0.206089064	0.390909454	0.32598578	0.299068564	0.061806863	0.999368517	0.988472433	Bacteria.Firmicutes.Clostridia.Clostridiales.Ruminococcaceae.Ruminococcaceae_UCG_014	CENPV
168608	ENSG00000166589	rs57110251	0.416508273	0.165986808	0.857509179	0.753638719	0.126104038	-0.473336011	-0.050522383	-0.160067422	0.154215445	0.337869112	0.280274864	0.507869054	0.245407051	0.079129005	0.999368517	0.988472433	Bacteria.Firmicutes.Clostridia.Clostridiales.Ruminococcaceae.Ruminococcaceae_UCG_014	CDH16
168609	ENSG00000166669	rs2120586	0.127657712	0.003091574	0.873773789	0.495478262	0.220208889	-0.718764006	-0.041272701	0.247144913	0.142704114	0.233866377	0.258771777	0.360542553	0.12211155	0.004459659	0.999368517	0.988472433	Bacteria.Firmicutes.Clostridia.Clostridiales.Ruminococcaceae.Ruminococcaceae_UCG_014	ATF7IP2
168610	ENSG00000166689	rs35248152	0.191078475	0.010795858	0.74133594	0.347468745	-0.249158672	0.597060481	0.121299678	-0.361141131	0.188590154	0.227468774	0.365915431	0.381609794	0.155978126	0.011120387	0.999368517	0.988472433	Bacteria.Firmicutes.Clostridia.Clostridiales.Ruminococcaceae.Ruminococcaceae_UCG_014	PLEKHA7
168611	ENSG00000166716	rs9806315	0.110680388	0.06516312	0.874819076	0.840487804	0.529321904	-0.368838425	0.107518306	0.081764948	0.327309521	0.19662128	0.679796328	0.404623098	0.11164463	0.04051739	0.999368517	0.996097771	Bacteria.Firmicutes.Clostridia.Clostridiales.Ruminococcaceae.Ruminococcaceae_UCG_014	ZNF592
168612	ENSG00000166743	rs231928	2.25432817027093e-05	4.88250288882955e-08	0.908978341	0.71934835	-0.661346381	0.882608453	0.029449036	0.107233585	0.144776719	0.142994435	0.256583576	0.297132491	0.000387608	7.06032639577105e-07	0.999368517	0.988472433	Bacteria.Firmicutes.Clostridia.Clostridiales.Ruminococcaceae.Ruminococcaceae_UCG_014	ACSM1
168613	ENSG00000166750	rs2622525	0.133352542	0.133036636	0.336743675	0.098286156	-0.224194754	0.340482236	0.240727635	-0.724828899	0.147493396	0.223811195	0.248743228	0.432139407	0.124704236	0.067198473	0.999368517	0.963341945	Bacteria.Firmicutes.Clostridia.Clostridiales.Ruminococcaceae.Ruminococcaceae_UCG_014	SLFN5
168614	ENSG00000166788	rs78251200	0.292305604	0.118364058	0.294650661	0.64367745	0.166488185	-0.337205157	-0.290844009	0.170745049	0.156814412	0.213068829	0.275290059	0.367406553	0.200680205	0.061997651	0.999368517	0.988472433	Bacteria.Firmicutes.Clostridia.Clostridiales.Ruminococcaceae.Ruminococcaceae_UCG_014	SAAL1
168615	ENSG00000166793	rs7947357	0.042832131	0.065393166	0.680567656	0.389627084	-0.460770286	0.327929908	-0.177012562	0.294403235	0.223040321	0.174967223	0.428035636	0.339922647	0.065794847	0.040593296	0.999368517	0.988472433	Bacteria.Firmicutes.Clostridia.Clostridiales.Ruminococcaceae.Ruminococcaceae_UCG_014	YPEL4
168616	ENSG00000166796	rs1506520	3.42156144527029e-08	1.68424991494286e-08	0.404469119	0.397081065	2.670058356	-1.533549887	0.713487103	-0.394935861	0.42643225	0.238196175	0.850264894	0.463281786	1.72568495803098e-06	3.10993623181415e-07	0.999368517	0.988472433	Bacteria.Firmicutes.Clostridia.Clostridiales.Ruminococcaceae.Ruminococcaceae_UCG_014	LDHC
168617	ENSG00000166822	rs72787193	0.451451025	0.139451757	0.336522772	0.095483968	-0.115907087	0.49514759	-0.276349183	0.949513285	0.153000167	0.330945462	0.285419427	0.561262706	0.257959239	0.069686364	0.999368517	0.963341945	Bacteria.Firmicutes.Clostridia.Clostridiales.Ruminococcaceae.Ruminococcaceae_UCG_014	TMEM170A
168618	ENSG00000166825	rs117963162	0.089175513	0.032386629	0.211875748	0.298989932	0.269965721	-0.560279284	-0.359925827	0.456565077	0.156449779	0.256247356	0.28546654	0.436081235	0.097351089	0.024501689	0.999368517	0.984180929	Bacteria.Firmicutes.Clostridia.Clostridiales.Ruminococcaceae.Ruminococcaceae_UCG_014	ANPEP
168619	ENSG00000166839	rs11637896	0.680878878	0.637670831	0.69192957	0.615943345	-0.07795389	-0.081291294	0.123320206	0.165129437	0.188695819	0.171798243	0.309844644	0.327617203	0.326948902	0.220085472	0.999368517	0.988472433	Bacteria.Firmicutes.Clostridia.Clostridiales.Ruminococcaceae.Ruminococcaceae_UCG_014	ANKDD1A
168620	ENSG00000166847	rs7588	6.1703327480949e-05	3.93552604713308e-11	0.530199984	0.699301691	-0.452555573	1.267539619	0.124920296	-0.109114409	0.105616728	0.159903053	0.197946284	0.281240276	0.000811838	1.53073217596631e-09	0.999368517	0.988472433	Bacteria.Firmicutes.Clostridia.Clostridiales.Ruminococcaceae.Ruminococcaceae_UCG_014	DCTN5
168621	ENSG00000166896	rs3751327	0.293505798	0.263889801	0.741985835	0.126746844	0.206582372	-0.257449393	0.113749578	-0.627620124	0.195067537	0.228439708	0.344036734	0.405732181	0.201038573	0.111269386	0.999368517	0.969051637	Bacteria.Firmicutes.Clostridia.Clostridiales.Ruminococcaceae.Ruminococcaceae_UCG_014	ATP23
168622	ENSG00000166908	rs1678536	0.322122713	0.43760062	0.229819094	0.006149574	0.148792507	-0.132634985	0.336650335	-1.004161037	0.14913493	0.1698133	0.277715713	0.354560829	0.210807875	0.162574727	0.999368517	0.830048606	Bacteria.Firmicutes.Clostridia.Clostridiales.Ruminococcaceae.Ruminococcaceae_UCG_014	PIP4K2C
168623	ENSG00000166927	rs3816270	0.010174661	0.004166338	0.655938997	0.637348005	0.924045193	-0.634924469	-0.302737508	0.194909743	0.349077116	0.213765204	0.676376011	0.411519867	0.026914253	0.005535077	0.999368517	0.988472433	Bacteria.Firmicutes.Clostridia.Clostridiales.Ruminococcaceae.Ruminococcaceae_UCG_014	MS4A7
168624	ENSG00000166928	rs3816270	0.064073163	0.056733153	0.827034911	0.712662316	-0.560791775	0.353649494	-0.126549095	0.129815835	0.297699679	0.182303078	0.576826472	0.350952058	0.082218302	0.036660116	0.999368517	0.988472433	Bacteria.Firmicutes.Clostridia.Clostridiales.Ruminococcaceae.Ruminococcaceae_UCG_014	MS4A14
168625	ENSG00000166938	rs8025589	0.765552505	0.171019693	0.573085632	0.993353611	0.047752501	-0.2943216	0.151490019	-0.002967137	0.159467604	0.212623472	0.267470424	0.354826909	0.350797377	0.080844886	0.999368517	0.999819786	Bacteria.Firmicutes.Clostridia.Clostridiales.Ruminococcaceae.Ruminococcaceae_UCG_014	DIS3L
168626	ENSG00000166946	rs540587	0.433285914	0.361405874	0.593426136	0.627933495	-0.413351116	0.265594514	-0.599200414	0.295044373	0.524242024	0.288950804	1.116813565	0.605905709	0.251859785	0.140953656	0.999368517	0.988472433	Bacteria.Firmicutes.Clostridia.Clostridiales.Ruminococcaceae.Ruminococcaceae_UCG_014	CCNDBP1
168627	ENSG00000166965	rs8028409	0.785239836	0.067455135	0.417747427	0.510897959	-0.039706789	0.407967412	-0.215805046	0.333028987	0.145113489	0.219373403	0.264619396	0.503765611	0.355605961	0.041553111	0.999368517	0.988472433	Bacteria.Firmicutes.Clostridia.Clostridiales.Ruminococcaceae.Ruminococcaceae_UCG_014	RCCD1
168628	ENSG00000166974	rs509477	0.076156316	0.08269784	0.615530265	0.902244742	-0.504898077	0.304884468	0.22620781	0.038515711	0.280161949	0.172990944	0.448271048	0.312357046	0.089772299	0.047760493	0.999368517	0.996244159	Bacteria.Firmicutes.Clostridia.Clostridiales.Ruminococcaceae.Ruminococcaceae_UCG_014	MAPRE2
168629	ENSG00000167065	rs11912792	0.041551338	0.00258756	0.603945283	0.404473951	0.318131275	-0.833829935	-0.142599849	0.35753796	0.153008465	0.266062124	0.273558605	0.426083551	0.064350048	0.003965423	0.999368517	0.988472433	Bacteria.Firmicutes.Clostridia.Clostridiales.Ruminococcaceae.Ruminococcaceae_UCG_014	DUSP18
168630	ENSG00000167077	rs6002466	0.262734783	0.183613075	0.572396503	0.609825536	0.409269293	-0.314862864	-0.338412359	0.204617434	0.362266358	0.234268727	0.596425682	0.399015404	0.188494819	0.085051408	0.999368517	0.988472433	Bacteria.Firmicutes.Clostridia.Clostridiales.Ruminococcaceae.Ruminococcaceae_UCG_014	MEI1
168631	ENSG00000167088	rs141378151	0.804537322	0.71137655	0.573844926	0.97613473	0.036758084	-0.081201041	-0.145855425	0.01130087	0.147924718	0.218499289	0.258033827	0.376312825	0.36004721	0.237669788	0.999368517	0.999342963	Bacteria.Firmicutes.Clostridia.Clostridiales.Ruminococcaceae.Ruminococcaceae_UCG_014	SNRPD1
168632	ENSG00000167136	rs2977994	0.147428693	0.072847508	0.370427467	0.193985706	-0.401255683	0.345728794	0.408705642	-0.40289158	0.273679809	0.189610934	0.453148842	0.306977937	0.133815013	0.043658816	0.999368517	0.974366218	Bacteria.Firmicutes.Clostridia.Clostridiales.Ruminococcaceae.Ruminococcaceae_UCG_014	ENDOG
168633	ENSG00000167186	rs11643792	0.180799639	0.157392217	0.374491358	0.275231255	0.33558669	-0.283872259	-0.463500887	0.402707032	0.248064211	0.198456654	0.518316663	0.365975603	0.150889208	0.075993751	0.999368517	0.984180929	Bacteria.Firmicutes.Clostridia.Clostridiales.Ruminococcaceae.Ruminococcaceae_UCG_014	COQ7
168634	ENSG00000167196	rs10444857	0.012763473	0.002886891	0.487837948	0.635895958	0.572527415	-0.508810629	-0.286976037	0.153700043	0.223545346	0.164302353	0.411302827	0.323115301	0.030998399	0.004290081	0.999368517	0.988472433	Bacteria.Firmicutes.Clostridia.Clostridiales.Ruminococcaceae.Ruminococcaceae_UCG_014	FBXO22
168635	ENSG00000167202	rs12901812	0.000350035	0.000104304	0.293338028	0.303634452	-0.785412676	0.635413668	0.390330358	-0.312019898	0.208110814	0.153713992	0.368444295	0.300922285	0.002942372	0.000381804	0.999368517	0.984180929	Bacteria.Firmicutes.Clostridia.Clostridiales.Ruminococcaceae.Ruminococcaceae_UCG_014	TBC1D2B
168636	ENSG00000167220	rs11082564	0.435176797	0.301847075	0.902650035	0.365528746	-0.132769353	0.325843604	0.034666092	0.782459634	0.169085328	0.31308519	0.282313654	0.858662553	0.252473947	0.12273188	0.999368517	0.988472433	Bacteria.Firmicutes.Clostridia.Clostridiales.Ruminococcaceae.Ruminococcaceae_UCG_014	HDHD2
168637	ENSG00000167311	rs1567921	0.189363919	0.004385435	0.135153797	0.71317305	0.228719798	-0.525220284	0.524022029	0.110442387	0.172442446	0.177905178	0.34637055	0.299133611	0.155043545	0.005771766	0.999368517	0.988472433	Bacteria.Firmicutes.Clostridia.Clostridiales.Ruminococcaceae.Ruminococcaceae_UCG_014	ART5
168638	ENSG00000167315	rs7242611	0.764778112	0.205683332	0.516714146	0.708075143	-0.044341109	0.277664753	-0.155970484	-0.155901841	0.147572821	0.217211081	0.239226544	0.414533936	0.350548692	0.092908924	0.999368517	0.988472433	Bacteria.Firmicutes.Clostridia.Clostridiales.Ruminococcaceae.Ruminococcaceae_UCG_014	ACAA2
168639	ENSG00000167325	rs2284452	0.431442091	0.676800817	0.909778775	0.332406902	0.180425096	-0.076355324	-0.041545269	-0.287543425	0.227909091	0.182353936	0.365201355	0.294444783	0.251561152	0.229586368	0.999368517	0.988472433	Bacteria.Firmicutes.Clostridia.Clostridiales.Ruminococcaceae.Ruminococcaceae_UCG_014	RRM1
168640	ENSG00000167363	rs3859206	0.138565836	0.190771902	0.536506522	0.942852788	0.396683455	-0.262111447	-0.255075592	0.024211887	0.264530359	0.198255352	0.410482069	0.336451827	0.128310601	0.087719012	0.999368517	0.999342963	Bacteria.Firmicutes.Clostridia.Clostridiales.Ruminococcaceae.Ruminococcaceae_UCG_014	FN3K
168641	ENSG00000167377	rs8051212	0.06552765	0.053361269	0.118694272	0.080609789	-0.495051898	0.353280668	-1.125112654	0.734175898	0.264270656	0.179531571	0.711571382	0.413662073	0.083107951	0.035074036	0.999368517	0.939012912	Bacteria.Firmicutes.Clostridia.Clostridiales.Ruminococcaceae.Ruminococcaceae_UCG_014	ZNF23
168642	ENSG00000167384	rs28532236	0.179215256	0.063320932	0.638696311	0.93244482	-0.314404123	0.352939334	-0.177641996	0.027077699	0.231550312	0.186814922	0.3765723	0.318193204	0.150139781	0.039783418	0.999368517	0.999342963	Bacteria.Firmicutes.Clostridia.Clostridiales.Ruminococcaceae.Ruminococcaceae_UCG_014	ZNF180
168643	ENSG00000167394	rs2303222	0.855711376	0.591804971	0.983670897	0.483515954	-0.036145487	0.095227321	0.007408373	-0.255642832	0.197992232	0.176710724	0.360578024	0.362769627	0.374015845	0.206978751	0.999368517	0.988472433	Bacteria.Firmicutes.Clostridia.Clostridiales.Ruminococcaceae.Ruminococcaceae_UCG_014	ZNF668
168644	ENSG00000167395	rs2303222	0.235559548	0.065942098	0.05777349	0.018131922	0.202403032	-0.282206324	0.594699675	-0.750911067	0.169057454	0.150886046	0.307882799	0.30975412	0.176357049	0.040844134	0.999368517	0.830048606	Bacteria.Firmicutes.Clostridia.Clostridiales.Ruminococcaceae.Ruminococcaceae_UCG_014	ZNF646
168645	ENSG00000167397	rs8050894	3.15416755667117e-06	7.03399742335841e-08	0.922008418	0.099434361	0.755305144	-0.808638103	-0.02662689	-0.456444463	0.148076961	0.13298684	0.270914973	0.273077525	7.60567177772677e-05	9.79476585384653e-07	0.999368517	0.963341945	Bacteria.Firmicutes.Clostridia.Clostridiales.Ruminococcaceae.Ruminococcaceae_UCG_014	VKORC1
168646	ENSG00000167447	rs493740	0.15280287	0.054219678	0.778371685	0.489115544	-0.269110102	0.399579392	0.123639044	-0.304321629	0.186024124	0.203809761	0.437485657	0.437451291	0.136244082	0.035558206	0.999368517	0.988472433	Bacteria.Firmicutes.Clostridia.Clostridiales.Ruminococcaceae.Ruminococcaceae_UCG_014	SMG8
168647	ENSG00000167468	rs4807542	0.636009214	0.379298807	0.986586823	0.925355686	-0.078104927	0.237435428	-0.005803878	-0.046670355	0.164250949	0.268220676	0.343902568	0.496208732	0.314023248	0.14621234	0.999368517	0.999342963	Bacteria.Firmicutes.Clostridia.Clostridiales.Ruminococcaceae.Ruminococcaceae_UCG_014	GPX4
168648	ENSG00000167515	rs12921479	0.106396864	0.015163066	0.846072323	0.544963905	0.253970353	-0.426729327	-0.074340796	0.195000885	0.155113651	0.171065326	0.381413307	0.320451496	0.108847655	0.014087866	0.999368517	0.988472433	Bacteria.Firmicutes.Clostridia.Clostridiales.Ruminococcaceae.Ruminococcaceae_UCG_014	TRAPPC2L
168649	ENSG00000167525	rs28647848	0.603400581	0.092579407	0.094928564	0.315935102	-0.055515148	-0.363055585	0.322547511	-0.473670422	0.106337867	0.212675734	0.19033301	0.468682576	0.304565463	0.051951155	0.999368517	0.98613161	Bacteria.Firmicutes.Clostridia.Clostridiales.Ruminococcaceae.Ruminococcaceae_UCG_014	PROCA1
168650	ENSG00000167543	rs550818	0.34698991	0.30696444	0.993021261	0.967397102	0.357805636	-0.238168549	-0.006132763	0.018148175	0.377707392	0.231297595	0.698462803	0.44230597	0.220689072	0.124588051	0.999368517	0.999342963	Bacteria.Firmicutes.Clostridia.Clostridiales.Ruminococcaceae.Ruminococcaceae_UCG_014	TP53I13
168651	ENSG00000167554	rs141236037	0.017480616	0.002831888	0.485371517	0.514754391	-0.323869478	0.52220257	0.179387476	0.256443708	0.132803714	0.168270804	0.255647142	0.391494017	0.038823491	0.004242902	0.999368517	0.988472433	Bacteria.Firmicutes.Clostridia.Clostridiales.Ruminococcaceae.Ruminococcaceae_UCG_014	ZNF610
168652	ENSG00000167555	rs162124	0.000245188	0.000595368	0.380026412	0.657095431	-0.801799835	0.481820817	0.41483142	-0.122291482	0.206565925	0.133453627	0.469337709	0.274209859	0.002221475	0.001381739	0.999368517	0.988472433	Bacteria.Firmicutes.Clostridia.Clostridiales.Ruminococcaceae.Ruminococcaceae_UCG_014	ZNF528
168653	ENSG00000167562	rs10402786	0.0006353	0.000161046	0.182679908	0.127037105	-1.170229752	0.815071566	0.744527883	-0.538082606	0.325958046	0.203432728	0.552758782	0.348120346	0.004463163	0.000526512	0.999368517	0.969051637	Bacteria.Firmicutes.Clostridia.Clostridiales.Ruminococcaceae.Ruminococcaceae_UCG_014	ZNF701
168654	ENSG00000167578	rs78011401	0.135838346	0.046648958	0.686924043	0.778353655	-0.195629648	0.337301966	0.090130926	-0.077409426	0.129538796	0.166311719	0.222633206	0.273883411	0.126403841	0.031734692	0.999368517	0.992597717	Bacteria.Firmicutes.Clostridia.Clostridiales.Ruminococcaceae.Ruminococcaceae_UCG_014	RAB4B
168655	ENSG00000167595	rs4806202	0.103728698	0.007979773	0.726577557	0.950929195	0.217116744	-0.509761849	-0.078891133	0.031905945	0.131570801	0.186223199	0.224635994	0.516461284	0.10698607	0.008876249	0.999368517	0.999342963	Bacteria.Firmicutes.Clostridia.Clostridiales.Ruminococcaceae.Ruminococcaceae_UCG_014	PROSER3
168656	ENSG00000167632	rs2090922	0.026407718	0.052861999	0.451621567	0.538135127	0.522764374	-0.402715501	-0.329316415	0.206606962	0.230097636	0.204211765	0.43487026	0.333820926	0.050040599	0.034867784	0.999368517	0.988472433	Bacteria.Firmicutes.Clostridia.Clostridiales.Ruminococcaceae.Ruminococcaceae_UCG_014	TRAPPC9
168657	ENSG00000167641	rs4803964	0.214618039	0.100580882	0.833947179	0.780218917	0.248028384	-0.420778455	-0.074135975	-0.108410353	0.197914202	0.252609678	0.352214104	0.386912542	0.167129012	0.055421014	0.999368517	0.992921718	Bacteria.Firmicutes.Clostridia.Clostridiales.Ruminococcaceae.Ruminococcaceae_UCG_014	PPP1R14A
168658	ENSG00000167644	rs45437199	0.004374075	0.000540519	0.148939683	0.060812676	0.485235732	-0.904345238	-0.432655144	0.717558608	0.164310775	0.248414541	0.296215462	0.376082895	0.015128754	0.001280799	0.999368517	0.938347196	Bacteria.Firmicutes.Clostridia.Clostridiales.Ruminococcaceae.Ruminococcaceae_UCG_014	C19orf33
168659	ENSG00000167653	rs2294008	0.000452371	6.35215124562914e-06	0.716156974	0.562245858	-0.761176104	0.804343899	0.130587578	-0.18563343	0.205973644	0.163691254	0.357590361	0.318684539	0.003474454	4.16552030481251e-05	0.999368517	0.988472433	Bacteria.Firmicutes.Clostridia.Clostridiales.Ruminococcaceae.Ruminococcaceae_UCG_014	PSCA
168660	ENSG00000167680	rs8104075	0.024180213	0.007531679	0.160364103	0.188798336	0.473370868	-0.524007834	-0.482943638	0.470843208	0.205083165	0.189956734	0.340082747	0.354530832	0.047269127	0.008554988	0.999368517	0.974366218	Bacteria.Firmicutes.Clostridia.Clostridiales.Ruminococcaceae.Ruminococcaceae_UCG_014	SEMA6B
168661	ENSG00000167695	rs2474694	0.003864537	0.004917642	0.055585856	0.585524493	0.520765599	-0.541019568	-0.615058937	0.176644155	0.173796598	0.185796379	0.315539979	0.322305004	0.013955386	0.006274535	0.999368517	0.988472433	Bacteria.Firmicutes.Clostridia.Clostridiales.Ruminococcaceae.Ruminococcaceae_UCG_014	TLCD3A
168662	ENSG00000167699	rs2273454	0.269977333	0.126459063	0.75982691	0.495385116	0.165094324	-0.441401667	-0.091728368	0.305855794	0.148385786	0.285128904	0.298792232	0.446095047	0.191832215	0.064823403	0.999368517	0.988472433	Bacteria.Firmicutes.Clostridia.Clostridiales.Ruminococcaceae.Ruminococcaceae_UCG_014	GLOD4
168663	ENSG00000167720	rs77530532	5.77687925048194e-05	1.7646337675532e-08	0.833629054	0.912224697	0.662141559	-1.030005184	0.057132676	-0.030372901	0.153854932	0.160272698	0.27090591	0.274463408	0.000773523	3.10993623181415e-07	0.999368517	0.997906246	Bacteria.Firmicutes.Clostridia.Clostridiales.Ruminococcaceae.Ruminococcaceae_UCG_014	SRR
168664	ENSG00000167723	rs322959	0.00136617	0.000147148	0.370037805	0.289067789	0.505259674	-0.698285346	0.311959957	-0.341820193	0.151009318	0.173135507	0.345599623	0.319786541	0.007599343	0.000491039	0.999368517	0.984180929	Bacteria.Firmicutes.Clostridia.Clostridiales.Ruminococcaceae.Ruminococcaceae_UCG_014	TRPV3
168665	ENSG00000167740	rs62072181	0.183276995	0.002165892	0.200679773	0.413420689	-0.224028576	0.672911141	-0.400680701	0.323838098	0.16655535	0.210691734	0.309948545	0.393403182	0.152117686	0.003504942	0.999368517	0.988472433	Bacteria.Firmicutes.Clostridia.Clostridiales.Ruminococcaceae.Ruminococcaceae_UCG_014	CYB5D2
168666	ENSG00000167757	rs11084050	0.098161636	0.01075165	0.709254449	0.658117813	-0.474909967	0.767392245	-0.208266611	-0.251831981	0.283031902	0.292189597	0.556125272	0.566480538	0.103142516	0.011105276	0.999368517	0.988472433	Bacteria.Firmicutes.Clostridia.Clostridiales.Ruminococcaceae.Ruminococcaceae_UCG_014	KLK11
168667	ENSG00000167766	rs657259	0.200638619	0.014279718	0.464287185	0.954802575	0.165094117	-0.351241894	0.173695931	-0.013214829	0.127697553	0.139499883	0.235951459	0.232262851	0.160879628	0.013512019	0.999368517	0.999342963	Bacteria.Firmicutes.Clostridia.Clostridiales.Ruminococcaceae.Ruminococcaceae_UCG_014	ZNF83
168668	ENSG00000167768	rs1994516	7.25900433460152e-10	2.77084700472841e-13	0.970089574	0.50091655	-0.994342405	1.185425287	-0.011211856	-0.167620936	0.13783755	0.12964735	0.297865754	0.247656514	1.14118223624924e-07	3.54054123019626e-11	0.999368517	0.988472433	Bacteria.Firmicutes.Clostridia.Clostridiales.Ruminococcaceae.Ruminococcaceae_UCG_014	KRT1
168669	ENSG00000167800	rs1551884	0.030228791	0.000414655	0.427556733	0.051033391	-0.390545447	0.718754276	0.226924324	-0.858347219	0.1762723	0.19309663	0.284230543	0.43177719	0.054128064	0.001051002	0.999368517	0.938347196	Bacteria.Firmicutes.Clostridia.Clostridiales.Ruminococcaceae.Ruminococcaceae_UCG_014	TBX10
168670	ENSG00000167840	rs112362507	0.083743893	0.011772044	0.266895956	0.892278125	0.269264018	-0.871322168	-0.299603444	0.074860437	0.153311445	0.336158068	0.267537399	0.550632169	0.094239738	0.011832989	0.999368517	0.996244159	Bacteria.Firmicutes.Clostridia.Clostridiales.Ruminococcaceae.Ruminococcaceae_UCG_014	ZNF232
168671	ENSG00000167851	rs9891178	0.695658953	0.381606779	0.810462237	0.927380539	0.071599768	-0.18311719	-0.081029236	0.032186024	0.182221454	0.207870367	0.336489624	0.351778418	0.330895708	0.146851077	0.999368517	0.999342963	Bacteria.Firmicutes.Clostridia.Clostridiales.Ruminococcaceae.Ruminococcaceae_UCG_014	CD300A
168672	ENSG00000167861	rs9903414	0.007107373	0.017623044	0.338519005	0.56191523	1.20566625	-0.618542151	-0.737420909	0.25591682	0.433735433	0.253969464	0.764800373	0.438970626	0.021637703	0.015851009	0.999368517	0.988472433	Bacteria.Firmicutes.Clostridia.Clostridiales.Ruminococcaceae.Ruminococcaceae_UCG_014	HID1
168673	ENSG00000167904	rs4738459	0.851937143	0.218572015	0.824186663	0.24668134	-0.034874142	0.35448186	0.080175626	-0.520938328	0.186102774	0.285332348	0.359431815	0.445635352	0.372985754	0.097269794	0.999368517	0.983602106	Bacteria.Firmicutes.Clostridia.Clostridiales.Ruminococcaceae.Ruminococcaceae_UCG_014	TMEM68
168674	ENSG00000167914	rs60134943	0.005182246	0.001663359	0.174970845	0.340504086	0.769520427	-0.727828909	-0.611507846	0.365993327	0.265964859	0.221801737	0.445905307	0.381156675	0.017347545	0.0028908	0.999368517	0.988472433	Bacteria.Firmicutes.Clostridia.Clostridiales.Ruminococcaceae.Ruminococcaceae_UCG_014	GSDMA
168675	ENSG00000167925	rs939881	0.278621528	0.180181882	0.667529482	0.956493618	0.166572872	-0.413099995	-0.128805379	0.029520181	0.152461584	0.304923168	0.298503014	0.5390331	0.194722077	0.083875395	0.999368517	0.999342963	Bacteria.Firmicutes.Clostridia.Clostridiales.Ruminococcaceae.Ruminococcaceae_UCG_014	GHDC
168676	ENSG00000167965	rs35940281	0.245587966	0.301284284	0.733802333	0.909956103	0.393349891	-0.231215099	-0.2471495	0.056125482	0.335703983	0.221901238	0.723642661	0.49434377	0.180647192	0.122547225	0.999368517	0.997797553	Bacteria.Firmicutes.Clostridia.Clostridiales.Ruminococcaceae.Ruminococcaceae_UCG_014	MLST8
168677	ENSG00000167987	rs754382	0.067556316	0.039229879	0.353743602	0.260579655	0.594392734	-0.44444268	-0.574798245	0.46538802	0.319739583	0.211213017	0.615393691	0.410064967	0.085031214	0.027956891	0.999368517	0.984180929	Bacteria.Firmicutes.Clostridia.Clostridiales.Ruminococcaceae.Ruminococcaceae_UCG_014	VPS37C
168678	ENSG00000168038	rs11717170	5.95024084857707e-07	1.61135834677966e-07	0.904765063	0.955633807	1.626218427	-1.024500366	0.060363728	0.017335024	0.293708742	0.174499248	0.502562767	0.310393665	1.95719968918405e-05	1.91313404528375e-06	0.999368517	0.999342963	Bacteria.Firmicutes.Clostridia.Clostridiales.Ruminococcaceae.Ruminococcaceae_UCG_014	ULK4
168679	ENSG00000168061	rs633671	0.296893043	0.043623978	0.929515035	0.893264757	0.128312299	-0.579875903	-0.020449884	-0.05282904	0.12202035	0.281793928	0.230295216	0.392195724	0.201893288	0.030131167	0.999368517	0.996244159	Bacteria.Firmicutes.Clostridia.Clostridiales.Ruminococcaceae.Ruminococcaceae_UCG_014	SAC3D1
168680	ENSG00000168079	rs17058204	0.128652434	0.005984192	0.130185539	0.017122339	0.229989982	-0.675025252	-0.43770413	1.007286189	0.149438741	0.237523738	0.28556406	0.411660228	0.12231209	0.007210406	0.999368517	0.830048606	Bacteria.Firmicutes.Clostridia.Clostridiales.Ruminococcaceae.Ruminococcaceae_UCG_014	SCARA5
168681	ENSG00000168096	rs72771905	0.658881402	0.225530649	0.72400619	0.936725752	0.066557019	-0.316942066	0.095251262	0.034993206	0.150074324	0.259030071	0.268584614	0.439096462	0.321280153	0.099756743	0.999368517	0.999342963	Bacteria.Firmicutes.Clostridia.Clostridiales.Ruminococcaceae.Ruminococcaceae_UCG_014	ANKS3
168682	ENSG00000168116	rs3996937	0.053804138	0.000702353	0.074797858	0.002736693	0.308078611	-0.758398329	-0.540470477	1.049106851	0.156859364	0.213113444	0.298475265	0.336794977	0.074766603	0.001562302	0.999368517	0.830048606	Bacteria.Firmicutes.Clostridia.Clostridiales.Ruminococcaceae.Ruminococcaceae_UCG_014	KIAA1586
168683	ENSG00000168237	rs9844183	0.793671703	0.78710837	0.462181552	0.974912109	0.046637717	0.068105854	-0.24931374	0.016174732	0.177584221	0.251141967	0.337074514	0.512353197	0.35723382	0.257937425	0.999368517	0.999342963	Bacteria.Firmicutes.Clostridia.Clostridiales.Ruminococcaceae.Ruminococcaceae_UCG_014	GLYCTK
168684	ENSG00000168243	rs7521258	1.15098115816564e-06	1.264854187381e-07	0.651923713	0.754327842	1.220259926	-0.950956706	0.2211437	-0.099620703	0.227416384	0.160296979	0.487975046	0.316997977	3.34906283071623e-05	1.56774687244916e-06	0.999368517	0.988472433	Bacteria.Firmicutes.Clostridia.Clostridiales.Ruminococcaceae.Ruminococcaceae_UCG_014	GNG4
168685	ENSG00000168275	rs6586384	0.105297287	0.02919192	0.30729266	0.935544872	-0.26123442	0.293518542	-0.310618041	0.019611491	0.159038093	0.131609722	0.301863394	0.241567624	0.108089522	0.02284328	0.999368517	0.999342963	Bacteria.Firmicutes.Clostridia.Clostridiales.Ruminococcaceae.Ruminococcaceae_UCG_014	COA6
168686	ENSG00000168291	rs11130641	0.015107811	0.014970735	0.609647721	0.466929236	-0.918706405	0.540638714	-0.29545164	0.259750902	0.36807696	0.216297675	0.575860121	0.354954559	0.034687623	0.01394363	0.999368517	0.988472433	Bacteria.Firmicutes.Clostridia.Clostridiales.Ruminococcaceae.Ruminococcaceae_UCG_014	PDHB
168687	ENSG00000168297	rs12485999	0.633193943	0.425852721	0.634304177	0.374076528	0.176606401	-0.173440906	-0.275398468	0.317898692	0.368315321	0.216437746	0.576233039	0.355184422	0.313195634	0.159048419	0.999368517	0.988472433	Bacteria.Firmicutes.Clostridia.Clostridiales.Ruminococcaceae.Ruminococcaceae_UCG_014	PXK
168688	ENSG00000168306	rs7638793	0.998197809	0.068018081	0.495983437	0.252468127	-0.000337528	0.608060064	-0.174466376	-0.618565685	0.148859996	0.327655827	0.254816463	0.535724983	0.409227279	0.041831353	0.999368517	0.983602106	Bacteria.Firmicutes.Clostridia.Clostridiales.Ruminococcaceae.Ruminococcaceae_UCG_014	ACOX2
168689	ENSG00000168309	rs34536537	0.396459563	0.707498717	0.119859031	0.233067133	-0.135733883	-0.083037223	0.454945876	-0.454183099	0.159012805	0.220334606	0.288653951	0.377319359	0.239182715	0.23672481	0.999368517	0.979321925	Bacteria.Firmicutes.Clostridia.Clostridiales.Ruminococcaceae.Ruminococcaceae_UCG_014	FAM107A
168690	ENSG00000168350	rs61165113	0.113388279	0.027241054	0.377613045	0.524622116	0.232344395	-0.801153143	-0.233477566	0.332453078	0.14478184	0.354641633	0.262813218	0.519709252	0.113693948	0.021714225	0.999368517	0.988472433	Bacteria.Firmicutes.Clostridia.Clostridiales.Ruminococcaceae.Ruminococcaceae_UCG_014	DEGS2
168691	ENSG00000168385	rs3755397	0.149188409	0.001482731	0.785764763	0.670969356	-0.205241391	0.817996547	0.065163823	-0.286677919	0.140605016	0.246446442	0.238747948	0.671765322	0.134604768	0.002680122	0.999368517	0.988472433	Bacteria.Firmicutes.Clostridia.Clostridiales.Ruminococcaceae.Ruminococcaceae_UCG_014	SEPTIN2
168692	ENSG00000168389	rs112152999	0.01812247	0.000338077	0.257036501	0.47360361	0.377585069	-0.760249279	-0.302935028	0.279002333	0.155742207	0.200880527	0.264925561	0.387061354	0.03985073	0.000914444	0.999368517	0.988472433	Bacteria.Firmicutes.Clostridia.Clostridiales.Ruminococcaceae.Ruminococcaceae_UCG_014	MFSD2A
168693	ENSG00000168404	rs7197388	0.888922389	0.833970839	0.760932528	0.660688718	0.026885819	-0.03977385	0.106902833	-0.157512546	0.191744792	0.188989723	0.349883526	0.357185188	0.38210226	0.26831895	0.999368517	0.988472433	Bacteria.Firmicutes.Clostridia.Clostridiales.Ruminococcaceae.Ruminococcaceae_UCG_014	MLKL
168694	ENSG00000168411	rs7199068	0.036604655	0.002527462	0.226346368	0.107889968	0.397026678	-0.518486139	-0.39500038	0.537824634	0.186031861	0.165022451	0.323399818	0.329907443	0.059362625	0.003905159	0.999368517	0.963341945	Bacteria.Firmicutes.Clostridia.Clostridiales.Ruminococcaceae.Ruminococcaceae_UCG_014	RFWD3
168695	ENSG00000168434	rs375237	0.792617944	0.218614563	0.520383685	0.834386148	0.036960479	0.42600794	-0.188440611	-0.109129106	0.140003755	0.342937741	0.291584534	0.519858651	0.357142581	0.097269794	0.999368517	0.995907181	Bacteria.Firmicutes.Clostridia.Clostridiales.Ruminococcaceae.Ruminococcaceae_UCG_014	COG7
168696	ENSG00000168453	rs3176292	0.226272756	0.14346515	0.744050335	0.516727328	0.218994723	-0.392139567	-0.109729517	0.272679222	0.179269444	0.264798518	0.334655697	0.418246864	0.172389753	0.07109696	0.999368517	0.988472433	Bacteria.Firmicutes.Clostridia.Clostridiales.Ruminococcaceae.Ruminococcaceae_UCG_014	HR
168697	ENSG00000168476	rs56401147	0.315884928	0.039589587	0.77237278	0.563194146	-0.169086812	0.460027857	0.085695438	-0.261791923	0.167288813	0.21903247	0.295011822	0.450524248	0.208441061	0.028092888	0.999368517	0.988472433	Bacteria.Firmicutes.Clostridia.Clostridiales.Ruminococcaceae.Ruminococcaceae_UCG_014	REEP4
168698	ENSG00000168556	rs62358469	0.529154921	0.371252969	0.737736794	0.837678392	-0.10341165	0.240313323	-0.108397253	0.091052378	0.163447295	0.266908316	0.322334408	0.442674815	0.281857549	0.143848256	0.999368517	0.99593522	Bacteria.Firmicutes.Clostridia.Clostridiales.Ruminococcaceae.Ruminococcaceae_UCG_014	ING2
168699	ENSG00000168575	rs12543287	0.000163371	3.75129881467334e-05	0.2617014	0.624916152	0.771179896	-0.857251772	-0.363468392	0.150822591	0.192681257	0.193691331	0.321022695	0.307028518	0.001669273	0.000167239	0.999368517	0.988472433	Bacteria.Firmicutes.Clostridia.Clostridiales.Ruminococcaceae.Ruminococcaceae_UCG_014	SLC20A2
168700	ENSG00000168653	rs10888639	0.023313425	0.00048411	0.615698882	0.619623428	0.333125601	-0.665215608	-0.132576491	0.154912353	0.143396571	0.181031085	0.262849634	0.310587181	0.046587822	0.001159441	0.999368517	0.988472433	Bacteria.Firmicutes.Clostridia.Clostridiales.Ruminococcaceae.Ruminococcaceae_UCG_014	NDUFS5
168701	ENSG00000168661	rs3761066	0.476064913	0.911756908	0.380082301	0.350967886	-0.096525295	0.027740814	0.204543001	0.347201149	0.134661281	0.249344242	0.231445999	0.369571495	0.264920393	0.28645835	0.999368517	0.988472433	Bacteria.Firmicutes.Clostridia.Clostridiales.Ruminococcaceae.Ruminococcaceae_UCG_014	ZNF30
168702	ENSG00000168671	rs10472999	0.009864854	0.000341669	0.658246004	0.585074565	0.426518591	-0.697654534	0.130224549	-0.164904269	0.160423634	0.184497725	0.293049622	0.30052293	0.026324858	0.000915377	0.999368517	0.988472433	Bacteria.Firmicutes.Clostridia.Clostridiales.Ruminococcaceae.Ruminococcaceae_UCG_014	UGT3A2
168703	ENSG00000168672	rs10156297	0.032240412	0.011631402	0.236516235	0.090785875	-0.884791216	0.620590735	0.891016952	-0.724959121	0.404310433	0.239003941	0.745761093	0.422284278	0.056199318	0.011703165	0.999368517	0.963341945	Bacteria.Firmicutes.Clostridia.Clostridiales.Ruminococcaceae.Ruminococcaceae_UCG_014	LRATD2
168704	ENSG00000168679	rs884684	0.278179806	0.342635993	0.927290896	0.735997405	0.259476783	-0.201145065	-0.038903116	-0.125479031	0.237274946	0.210412274	0.424667422	0.370574554	0.194722077	0.135887736	0.999368517	0.988472433	Bacteria.Firmicutes.Clostridia.Clostridiales.Ruminococcaceae.Ruminococcaceae_UCG_014	SLC16A4
168705	ENSG00000168710	rs9429768	0.111223039	0.20619993	0.715183981	0.243825354	0.272218495	-0.252727032	-0.116901845	-0.41325539	0.168589114	0.197930983	0.31897013	0.351363375	0.112042619	0.093067732	0.999368517	0.983602106	Bacteria.Firmicutes.Clostridia.Clostridiales.Ruminococcaceae.Ruminococcaceae_UCG_014	AHCYL1
168706	ENSG00000168724	rs3776603	0.556720116	0.286932213	0.357143782	0.286330209	0.109942664	-0.204192799	0.329531179	-0.435963439	0.18609916	0.190178832	0.355323506	0.405531429	0.290267178	0.118134885	0.999368517	0.984180929	Bacteria.Firmicutes.Clostridia.Clostridiales.Ruminococcaceae.Ruminococcaceae_UCG_014	DNAJC21
168707	ENSG00000168734	rs1799880	0.024096136	0.04436281	0.261609494	0.413567572	-0.781073299	0.436734399	0.826459811	-0.360351567	0.338183221	0.213000189	0.729804154	0.437898681	0.047227544	0.030529308	0.999368517	0.988472433	Bacteria.Firmicutes.Clostridia.Clostridiales.Ruminococcaceae.Ruminococcaceae_UCG_014	PKIG
168708	ENSG00000168748	rs3963452	0.177997942	0.111676664	0.86037711	0.921412324	0.249098281	-0.402862266	-0.061854246	-0.048796058	0.182933622	0.24982158	0.350264268	0.492696721	0.149464295	0.059556468	0.999368517	0.999342963	Bacteria.Firmicutes.Clostridia.Clostridiales.Ruminococcaceae.Ruminococcaceae_UCG_014	CA7
168709	ENSG00000168763	rs62152784	0.249619678	0.122790497	0.464719855	0.412007236	0.168938002	-0.454828193	-0.215173689	0.435333843	0.145427501	0.290903477	0.292580012	0.527244298	0.181906759	0.063588457	0.999368517	0.988472433	Bacteria.Firmicutes.Clostridia.Clostridiales.Ruminococcaceae.Ruminococcaceae_UCG_014	CNNM3
168710	ENSG00000168778	rs7316011	0.62374572	0.885624088	0.533642609	0.247478357	-0.102692568	0.025094557	-0.23266739	0.381351935	0.208344473	0.17377382	0.371796653	0.326782851	0.31064978	0.279728324	0.999368517	0.983602106	Bacteria.Firmicutes.Clostridia.Clostridiales.Ruminococcaceae.Ruminococcaceae_UCG_014	TCTN2
168711	ENSG00000168792	rs2292973	0.414564506	0.281405554	0.491343351	0.204091141	-0.169723649	0.202499194	-0.259262518	0.432376482	0.206691109	0.186430261	0.374605971	0.33703681	0.245348748	0.116435037	0.999368517	0.974366218	Bacteria.Firmicutes.Clostridia.Clostridiales.Ruminococcaceae.Ruminococcaceae_UCG_014	ABHD15
168712	ENSG00000168803	rs28578454	0.012921767	1.38745830860895e-05	0.653581569	0.244390372	0.336463167	-1.355515219	-0.129786358	0.536058489	0.131616169	0.288298449	0.287855658	0.456326766	0.031182634	7.5992527271509e-05	0.999368517	0.983602106	Bacteria.Firmicutes.Clostridia.Clostridiales.Ruminococcaceae.Ruminococcaceae_UCG_014	ADAL
168713	ENSG00000168806	rs3742971	0.22917656	0.020393864	0.447715025	0.171692663	0.186930324	-0.703378328	-0.242957244	0.623940249	0.153990991	0.295876748	0.318065444	0.451465413	0.173445173	0.017572629	0.999368517	0.972930752	Bacteria.Firmicutes.Clostridia.Clostridiales.Ruminococcaceae.Ruminococcaceae_UCG_014	LCMT2
168714	ENSG00000168875	rs2024369	0.584536854	0.249135931	0.328591519	0.899435726	-0.135080176	0.239712561	-0.495290947	0.053920149	0.245818175	0.206139691	0.503163522	0.425006454	0.299334402	0.106521788	0.999368517	0.996244159	Bacteria.Firmicutes.Clostridia.Clostridiales.Ruminococcaceae.Ruminococcaceae_UCG_014	SOX14
168715	ENSG00000168883	rs6547627	0.368749899	0.159200289	0.5583821	0.561427927	0.122777874	-0.42323377	-0.146858198	0.273840027	0.135649688	0.297193561	0.249639415	0.469127926	0.228478151	0.076671478	0.999368517	0.988472433	Bacteria.Firmicutes.Clostridia.Clostridiales.Ruminococcaceae.Ruminococcaceae_UCG_014	USP39
168716	ENSG00000168890	rs7579147	0.475381725	0.1909371	0.592960146	0.819568569	0.122710341	-0.307886959	0.18264141	-0.09377143	0.170925838	0.232966834	0.339984407	0.409437532	0.264832415	0.087759196	0.999368517	0.995509224	Bacteria.Firmicutes.Clostridia.Clostridiales.Ruminococcaceae.Ruminococcaceae_UCG_014	TMEM150A
168717	ENSG00000168903	rs4700774	0.012383174	7.0140107388144e-05	0.588189324	0.656838636	0.38439043	-0.75380084	0.1458543	-0.153468871	0.149411149	0.177438921	0.26803288	0.343842273	0.030615333	0.000280915	0.999368517	0.988472433	Bacteria.Firmicutes.Clostridia.Clostridiales.Ruminococcaceae.Ruminococcaceae_UCG_014	BTNL3
168718	ENSG00000168936	rs112182776	0.057696826	0.004687358	0.613431384	0.447410427	0.322629568	-0.608540445	-0.151574825	0.296440521	0.166976377	0.207775725	0.298593397	0.38782127	0.078295261	0.006048601	0.999368517	0.988472433	Bacteria.Firmicutes.Clostridia.Clostridiales.Ruminococcaceae.Ruminococcaceae_UCG_014	TMEM129
168719	ENSG00000168938	rs17388251	0.00118878	8.00426254425779e-05	0.81708692	0.114524988	0.460692592	-0.555770037	-0.058289014	-0.430558449	0.135857787	0.132002727	0.250994003	0.269157062	0.006971724	0.000310695	0.999368517	0.969051637	Bacteria.Firmicutes.Clostridia.Clostridiales.Ruminococcaceae.Ruminococcaceae_UCG_014	PPIC
168720	ENSG00000168955	rs10933183	0.079410465	0.023047992	0.314560885	0.545853849	-0.451490958	0.368431476	-0.521310907	0.200826123	0.25335367	0.158276323	0.514347269	0.330758081	0.092134137	0.019185392	0.999368517	0.988472433	Bacteria.Firmicutes.Clostridia.Clostridiales.Ruminococcaceae.Ruminococcaceae_UCG_014	TM4SF20
168721	ENSG00000168958	rs139156267	0.047250245	0.000429852	0.247108735	0.552650421	0.285142509	-0.936316734	-0.296498343	0.356029939	0.140989917	0.252294552	0.253870629	0.596469143	0.069613271	0.00107636	0.999368517	0.988472433	Bacteria.Firmicutes.Clostridia.Clostridiales.Ruminococcaceae.Ruminococcaceae_UCG_014	MFF
168722	ENSG00000168961	rs3751091	0.380376728	0.201186785	0.621634126	0.598429472	-0.155342561	0.251957665	0.142063127	-0.266120173	0.17588367	0.195125413	0.286472477	0.502817543	0.232961916	0.091463867	0.999368517	0.988472433	Bacteria.Firmicutes.Clostridia.Clostridiales.Ruminococcaceae.Ruminococcaceae_UCG_014	LGALS9
168723	ENSG00000168993	rs10016151	0.007086862	0.012051519	0.524155582	0.986561428	0.513118156	-0.42455392	-0.212228277	-0.004478019	0.184523132	0.164360477	0.33139298	0.264838749	0.021637703	0.011970333	0.999368517	0.999342963	Bacteria.Firmicutes.Clostridia.Clostridiales.Ruminococcaceae.Ruminococcaceae_UCG_014	CPLX1
168724	ENSG00000169018	rs12050550	0.57389485	0.286765646	0.464578663	0.663354409	0.147863058	-0.216087036	0.317379814	-0.157825535	0.261619721	0.201186597	0.431416655	0.360921764	0.295857543	0.118134885	0.999368517	0.988472433	Bacteria.Firmicutes.Clostridia.Clostridiales.Ruminococcaceae.Ruminococcaceae_UCG_014	FEM1B
168725	ENSG00000169062	rs11147324	0.069570774	0.08383187	0.412271028	0.585115203	-0.245256126	0.483212339	0.198965368	0.272985741	0.13291882	0.275207737	0.241108928	0.497545514	0.086141822	0.048145482	0.999368517	0.988472433	Bacteria.Firmicutes.Clostridia.Clostridiales.Ruminococcaceae.Ruminococcaceae_UCG_014	UPF3A
168726	ENSG00000169136	rs2241701	0.621612471	0.371865558	0.768034423	0.946504086	-0.079877577	0.343197007	-0.088552241	-0.043242335	0.161064336	0.38166949	0.298977926	0.641985099	0.310072906	0.144036135	0.999368517	0.999342963	Bacteria.Firmicutes.Clostridia.Clostridiales.Ruminococcaceae.Ruminococcaceae_UCG_014	ATF5
168727	ENSG00000169203	rs4788408	3.39920664006341e-09	5.12988625394567e-11	0.302437338	0.718067808	-0.769254004	0.895939985	0.232154279	0.075786896	0.112556295	0.113956202	0.223339038	0.209000121	2.7069634396731e-07	1.87251121363348e-09	0.999368517	0.988472433	Bacteria.Firmicutes.Clostridia.Clostridiales.Ruminococcaceae.Ruminococcaceae_UCG_014	NPIPB12
168728	ENSG00000169220	rs4976689	0.050703693	0.002913928	0.773467215	0.805661624	0.419130896	-0.616882185	0.092829582	-0.076118669	0.210527858	0.199404855	0.321160191	0.308132157	0.072142197	0.004300862	0.999368517	0.995509224	Bacteria.Firmicutes.Clostridia.Clostridiales.Ruminococcaceae.Ruminococcaceae_UCG_014	RGS14
168729	ENSG00000169230	rs28362590	8.84671807659188e-06	1.3560523949786e-06	0.513414888	0.385418107	-1.990159122	1.229919651	0.399304259	-0.308010328	0.412523264	0.231059244	0.607645056	0.352475809	0.000177228	1.22361087898124e-05	0.999368517	0.988472433	Bacteria.Firmicutes.Clostridia.Clostridiales.Ruminococcaceae.Ruminococcaceae_UCG_014	PRELID1
168730	ENSG00000169258	rs4868665	0.605176831	0.488792164	0.897524687	0.904435289	-0.091019937	0.14111733	0.046279328	0.044328484	0.175206869	0.202699582	0.357940151	0.367780341	0.305122843	0.177386309	0.999368517	0.996889105	Bacteria.Firmicutes.Clostridia.Clostridiales.Ruminococcaceae.Ruminococcaceae_UCG_014	GPRIN1
168731	ENSG00000169288	rs13106067	0.564701089	0.038910349	0.07110669	0.584974091	-0.075781717	0.342332333	-0.53713917	0.163721821	0.130921135	0.162412981	0.292745247	0.298287985	0.29321589	0.027812178	0.999368517	0.988472433	Bacteria.Firmicutes.Clostridia.Clostridiales.Ruminococcaceae.Ruminococcaceae_UCG_014	MRPL1
168732	ENSG00000169299	rs6820778	0.058380996	0.046857883	0.447444569	0.38399274	0.666374121	-0.442162741	-0.454260909	0.323728461	0.34584892	0.218228718	0.594336241	0.369347376	0.078870011	0.031838416	0.999368517	0.988472433	Bacteria.Firmicutes.Clostridia.Clostridiales.Ruminococcaceae.Ruminococcaceae_UCG_014	PGM2
168733	ENSG00000169313	rs1491974	0.404905643	0.07196442	0.964188642	0.662102916	0.184721542	-0.330772041	-0.017422621	0.1411124	0.22033898	0.180833605	0.386556695	0.321425818	0.24161322	0.043290582	0.999368517	0.988472433	Bacteria.Firmicutes.Clostridia.Clostridiales.Ruminococcaceae.Ruminococcaceae_UCG_014	P2RY12
168734	ENSG00000169330	rs1337566	0.816494188	0.741477156	0.769835988	0.929114391	-0.145300355	0.112706836	-0.238434481	0.042341719	0.623608815	0.34018684	0.811514322	0.474126634	0.363227345	0.245905372	0.999368517	0.999342963	Bacteria.Firmicutes.Clostridia.Clostridiales.Ruminococcaceae.Ruminococcaceae_UCG_014	MINAR1
168735	ENSG00000169359	rs7616853	0.301491521	0.081882485	0.849874144	0.58748813	0.185465522	-0.351053041	0.056189698	-0.21102845	0.178071511	0.198645119	0.295681196	0.387072543	0.203559638	0.047435331	0.999368517	0.988472433	Bacteria.Firmicutes.Clostridia.Clostridiales.Ruminococcaceae.Ruminococcaceae_UCG_014	SLC33A1
168736	ENSG00000169371	rs9944207	0.140796309	0.052673249	0.176186072	0.096891815	-0.241553121	0.340338966	-0.436196868	0.677322063	0.162006442	0.172439926	0.318979458	0.402103612	0.129661825	0.034794053	0.999368517	0.963341945	Bacteria.Firmicutes.Clostridia.Clostridiales.Ruminococcaceae.Ruminococcaceae_UCG_014	SNUPN
168737	ENSG00000169385	rs10133985	0.156895555	0.012058148	0.56892209	0.555593028	-0.269478396	0.780483487	-0.180430106	-0.354332675	0.188164961	0.302178462	0.315132162	0.598062502	0.138300089	0.011970333	0.999368517	0.988472433	Bacteria.Firmicutes.Clostridia.Clostridiales.Ruminococcaceae.Ruminococcaceae_UCG_014	RNASE2
168738	ENSG00000169397	rs61980361	0.001711811	0.00155543	0.078716635	0.105194915	0.974034165	-0.663254743	-1.202808245	0.681293232	0.297689863	0.200774133	0.673356722	0.414643127	0.008466976	0.002756947	0.999368517	0.963341945	Bacteria.Firmicutes.Clostridia.Clostridiales.Ruminococcaceae.Ruminococcaceae_UCG_014	RNASE3
168739	ENSG00000169432	rs1881440	0.004247399	2.07912197663854e-06	0.607704008	0.92609666	-0.41577201	1.080074269	0.12227826	-0.043155979	0.140299724	0.207272858	0.23703866	0.463457378	0.01484204	1.68710472321036e-05	0.999368517	0.999342963	Bacteria.Firmicutes.Clostridia.Clostridiales.Ruminococcaceae.Ruminococcaceae_UCG_014	SCN9A
168740	ENSG00000169436	rs71532180	0.849896	0.11961021	0.481108589	0.643503553	0.025012956	-0.574978223	0.179744312	0.263877353	0.131642474	0.364562201	0.253662453	0.567509102	0.372725094	0.062460315	0.999368517	0.988472433	Bacteria.Firmicutes.Clostridia.Clostridiales.Ruminococcaceae.Ruminococcaceae_UCG_014	COL22A1
168741	ENSG00000169507	rs1975746	0.002351779	0.000369024	0.489713367	0.581376583	0.655622305	-0.591223033	0.356869679	-0.190109205	0.207069287	0.157327505	0.513696408	0.343063443	0.010225293	0.000965726	0.999368517	0.988472433	Bacteria.Firmicutes.Clostridia.Clostridiales.Ruminococcaceae.Ruminococcaceae_UCG_014	SLC38A11
168742	ENSG00000169570	rs55811049	0.438285308	0.037810938	0.644739613	0.20324318	0.129426524	-0.676106391	-0.137252509	0.765514092	0.165954497	0.318887846	0.29628804	0.595584948	0.253447061	0.027266803	0.999368517	0.974366218	Bacteria.Firmicutes.Clostridia.Clostridiales.Ruminococcaceae.Ruminococcaceae_UCG_014	DTWD2
168743	ENSG00000169599	rs74878084	0.391400691	0.394874056	0.919571402	0.681457312	0.197883677	-0.137673482	-0.042933217	-0.117573833	0.229341295	0.160741715	0.42354355	0.285147804	0.237236358	0.150315519	0.999368517	0.988472433	Bacteria.Firmicutes.Clostridia.Clostridiales.Ruminococcaceae.Ruminococcaceae_UCG_014	NFU1
168744	ENSG00000169609	rs17361375	0.554495669	0.309763622	0.821060306	0.330855615	-0.094828239	0.283012774	0.068067394	-0.425991681	0.159611895	0.276455911	0.299726991	0.434808484	0.289745135	0.125363272	0.999368517	0.988472433	Bacteria.Firmicutes.Clostridia.Clostridiales.Ruminococcaceae.Ruminococcaceae_UCG_014	C15orf40
168745	ENSG00000169612	rs28510273	0.359381099	0.225942165	0.265697887	0.143391365	0.225640166	-0.231952367	-0.671495065	0.581371378	0.244443546	0.189739884	0.598111156	0.392506762	0.225628432	0.099860443	0.999368517	0.972930752	Bacteria.Firmicutes.Clostridia.Clostridiales.Ruminococcaceae.Ruminococcaceae_UCG_014	RAMAC
168746	ENSG00000169629	rs13408170	5.82795663283814e-06	2.49527538491607e-08	0.114741034	0.045266492	-0.717592923	0.77509465	0.510362957	-0.482166181	0.145351937	0.122249843	0.319239466	0.23618481	0.000125973	4.07893011215014e-07	0.999368517	0.938347196	Bacteria.Firmicutes.Clostridia.Clostridiales.Ruminococcaceae.Ruminococcaceae_UCG_014	RGPD8
168747	ENSG00000169660	rs6502108	0.324952645	0.18538792	0.970238517	0.722946537	-0.181523761	0.296290034	-0.0123015	0.131079288	0.183016837	0.221355317	0.328450682	0.368135185	0.212295088	0.0857327	0.999368517	0.988472433	Bacteria.Firmicutes.Clostridia.Clostridiales.Ruminococcaceae.Ruminococcaceae_UCG_014	HEXD
168748	ENSG00000169683	rs12948284	0.032484945	0.052688522	0.35322203	0.993873487	0.535092633	-0.338296791	-0.38205654	0.002321971	0.244871988	0.171416603	0.408593574	0.301237292	0.056431605	0.034794053	0.999368517	0.999819786	Bacteria.Firmicutes.Clostridia.Clostridiales.Ruminococcaceae.Ruminococcaceae_UCG_014	LRRC45
168749	ENSG00000169715	rs1610215	0.296429573	0.030683995	0.41241356	0.776514573	-0.244710873	0.395392462	-0.364336073	-0.116342056	0.232486114	0.178967894	0.441642742	0.408150732	0.201893288	0.023672352	0.999368517	0.992597717	Bacteria.Firmicutes.Clostridia.Clostridiales.Ruminococcaceae.Ruminococcaceae_UCG_014	MT1E
168750	ENSG00000169738	rs60208666	0.06850624	2.56259225212556e-05	0.636219002	0.105096738	-0.210287807	1.188244285	0.100021889	-0.73623111	0.113520306	0.262163916	0.21047228	0.447949937	0.085594215	0.000120937	0.999368517	0.963341945	Bacteria.Firmicutes.Clostridia.Clostridiales.Ruminococcaceae.Ruminococcaceae_UCG_014	DCXR
168751	ENSG00000169851	rs1463849	0.582726451	0.649933408	0.814777612	0.216026657	0.118468402	-0.096833215	0.09717649	-0.472321368	0.214551096	0.212368865	0.413130549	0.378061429	0.2989843	0.223497099	0.999368517	0.977386559	Bacteria.Firmicutes.Clostridia.Clostridiales.Ruminococcaceae.Ruminococcaceae_UCG_014	PCDH7
168752	ENSG00000169860	rs56208963	0.806378931	0.494265791	0.557033471	0.521076325	-0.04393742	0.156539712	-0.183285234	0.237712579	0.178533527	0.227721737	0.310492823	0.368439293	0.360338481	0.179027117	0.999368517	0.988472433	Bacteria.Firmicutes.Clostridia.Clostridiales.Ruminococcaceae.Ruminococcaceae_UCG_014	P2RY1
168753	ENSG00000169908	rs67855112	0.268470469	0.106300428	0.240712772	0.220043761	0.215318015	-0.306479423	0.510996444	-0.459661678	0.192912706	0.187131181	0.431573672	0.371191747	0.191249555	0.057568098	0.999368517	0.977386559	Bacteria.Firmicutes.Clostridia.Clostridiales.Ruminococcaceae.Ruminococcaceae_UCG_014	TM4SF1
168754	ENSG00000169919	rs140597339	0.584170106	0.239377089	0.827573223	0.969651911	-0.114220734	0.208981361	0.072194562	-0.011545047	0.207655062	0.175993834	0.330115985	0.302292187	0.299334402	0.103478551	0.999368517	0.999342963	Bacteria.Firmicutes.Clostridia.Clostridiales.Ruminococcaceae.Ruminococcaceae_UCG_014	GUSB
168755	ENSG00000169925	rs72766638	0.208892922	0.004053394	0.453414861	0.057433633	0.174594057	-0.787537886	-0.204628286	0.873628825	0.137561471	0.264292879	0.27129543	0.451655323	0.164506844	0.005442725	0.999368517	0.938347196	Bacteria.Firmicutes.Clostridia.Clostridiales.Ruminococcaceae.Ruminococcaceae_UCG_014	BRD3
168756	ENSG00000169926	rs9920320	0.229706587	0.550561223	0.017049688	0.592090366	-0.173997692	-0.121410118	0.65446695	-0.215831926	0.143502291	0.202334366	0.267285963	0.400822738	0.173520553	0.195557092	0.999368517	0.988472433	Bacteria.Firmicutes.Clostridia.Clostridiales.Ruminococcaceae.Ruminococcaceae_UCG_014	KLF13
168757	ENSG00000170017	rs28588542	0.053271489	0.019267156	0.17788502	0.201884827	0.312337933	-0.391271721	-0.411279926	0.361501412	0.158663607	0.163027349	0.301957393	0.280399523	0.074527379	0.016938223	0.999368517	0.974366218	Bacteria.Firmicutes.Clostridia.Clostridiales.Ruminococcaceae.Ruminococcaceae_UCG_014	ALCAM
168758	ENSG00000170035	rs10930952	0.068603554	0.054117575	0.451285909	0.267712628	0.548159219	-0.362712204	0.516641582	-0.441657945	0.296021247	0.18492451	0.681729535	0.395068342	0.08564508	0.035529741	0.999368517	0.984180929	Bacteria.Firmicutes.Clostridia.Clostridiales.Ruminococcaceae.Ruminococcaceae_UCG_014	UBE2E3
168759	ENSG00000170049	rs9911390	0.789524636	0.236367479	0.217929094	0.405105546	0.046391483	-0.176412093	0.394298244	-0.220979473	0.173082882	0.147605578	0.316933528	0.263700852	0.356173048	0.102917659	0.999368517	0.988472433	Bacteria.Firmicutes.Clostridia.Clostridiales.Ruminococcaceae.Ruminococcaceae_UCG_014	KCNAB3
168760	ENSG00000170074	rs201369500	0.003274692	0.003285058	0.478804225	0.33221111	-0.390349428	0.776988956	0.163091753	0.452724068	0.127830147	0.254535946	0.228952502	0.463400877	0.012607712	0.004660717	0.999368517	0.988472433	Bacteria.Firmicutes.Clostridia.Clostridiales.Ruminococcaceae.Ruminococcaceae_UCG_014	FAM153A
168761	ENSG00000170099	rs941594	0.024372558	0.007237485	0.473336833	0.875892815	-0.54682639	0.562714712	-0.303180504	0.054969127	0.237240643	0.20291776	0.420349267	0.350580714	0.047538711	0.008304453	0.999368517	0.996244159	Bacteria.Firmicutes.Clostridia.Clostridiales.Ruminococcaceae.Ruminococcaceae_UCG_014	SERPINA6
168762	ENSG00000170144	rs13401026	0.302543861	0.344457274	0.500458835	0.607929096	-0.174002957	0.204546677	0.199817958	-0.212499626	0.167432997	0.21478533	0.294910513	0.412193365	0.203824885	0.136370296	0.999368517	0.988472433	Bacteria.Firmicutes.Clostridia.Clostridiales.Ruminococcaceae.Ruminococcaceae_UCG_014	HNRNPA3
168763	ENSG00000170145	rs4936662	0.184558416	0.080844807	0.778096462	0.971158395	-0.239014964	0.333935794	0.094286969	0.011309992	0.178224244	0.188301236	0.333200818	0.311613196	0.152845878	0.046954776	0.999368517	0.999342963	Bacteria.Firmicutes.Clostridia.Clostridiales.Ruminococcaceae.Ruminococcaceae_UCG_014	SIK2
168764	ENSG00000170160	rs4792775	5.265740970126e-05	3.3457280597787e-07	0.364090659	0.853049646	-0.700986463	1.165046927	0.239764005	-0.069031894	0.161889612	0.204939513	0.262321526	0.37120472	0.000717786	3.56009548204926e-06	0.999368517	0.996244159	Bacteria.Firmicutes.Clostridia.Clostridiales.Ruminococcaceae.Ruminococcaceae_UCG_014	CCDC144A
168765	ENSG00000170175	rs9217	0.109521638	0.058844388	0.404682406	0.603216901	-0.307185329	0.404742326	0.29936165	-0.199199925	0.189319969	0.210458537	0.356913095	0.381368613	0.110919463	0.037604274	0.999368517	0.988472433	Bacteria.Firmicutes.Clostridia.Clostridiales.Ruminococcaceae.Ruminococcaceae_UCG_014	CHRNB1
168766	ENSG00000170209	rs11214589	0.046123088	0.059818303	0.69689923	0.349856825	-0.419370317	0.321367535	-0.210012719	0.375249205	0.206264519	0.167764394	0.536787092	0.398500395	0.068840239	0.038097142	0.999368517	0.988472433	Bacteria.Firmicutes.Clostridia.Clostridiales.Ruminococcaceae.Ruminococcaceae_UCG_014	ANKK1
168767	ENSG00000170248	rs9842580	0.07982797	0.070523816	0.464019999	0.497978534	0.310050831	-0.445413224	-0.234470536	0.283571266	0.174232032	0.242239615	0.318317494	0.416100982	0.092409661	0.042720173	0.999368517	0.988472433	Bacteria.Firmicutes.Clostridia.Clostridiales.Ruminococcaceae.Ruminococcaceae_UCG_014	PDCD6IP
168768	ENSG00000170298	rs1725694	0.026357564	0.028324434	0.00888708	0.012351846	0.979811962	-0.547411378	-2.594638116	1.369754858	0.431120469	0.244072504	0.961831388	0.532218417	0.050038625	0.02240364	0.999368517	0.830048606	Bacteria.Firmicutes.Clostridia.Clostridiales.Ruminococcaceae.Ruminococcaceae_UCG_014	LGALS9B
168769	ENSG00000170322	rs11221882	0.105310877	0.043205583	0.671805306	0.884187847	-0.290473142	0.355865942	0.132323993	-0.052308282	0.176845513	0.172579226	0.310911719	0.357698241	0.108089522	0.029878775	0.999368517	0.996244159	Bacteria.Firmicutes.Clostridia.Clostridiales.Ruminococcaceae.Ruminococcaceae_UCG_014	NFRKB
168770	ENSG00000170323	rs10808846	0.257712863	0.387584535	0.961992513	0.542134386	-0.18843648	0.158760003	0.016928623	-0.240758282	0.165029966	0.182514697	0.353878409	0.392870245	0.186216364	0.148291355	0.999368517	0.988472433	Bacteria.Firmicutes.Clostridia.Clostridiales.Ruminococcaceae.Ruminococcaceae_UCG_014	FABP4
168771	ENSG00000170373	rs7273134	0.000133042	4.08262183850646e-05	0.205299733	0.133502052	-0.655795815	0.689665615	0.442819307	-0.419957051	0.161416655	0.156669672	0.346111178	0.276389888	0.001406852	0.000179877	0.999368517	0.972930752	Bacteria.Firmicutes.Clostridia.Clostridiales.Ruminococcaceae.Ruminococcaceae_UCG_014	CST1
168772	ENSG00000170390	rs13101461	0.791104103	0.429961361	0.983671843	0.138148634	-0.040826257	-0.128804313	-0.005484973	0.49744434	0.153499447	0.162178473	0.266978381	0.331366511	0.356672897	0.160272727	0.999368517	0.972930752	Bacteria.Firmicutes.Clostridia.Clostridiales.Ruminococcaceae.Ruminococcaceae_UCG_014	DCLK2
168773	ENSG00000170396	rs12477430	0.126199094	0.206164119	0.062490454	0.153030041	-0.576537571	0.282328984	1.163840814	-0.614621642	0.3721617	0.221096996	0.614041519	0.42510009	0.121568171	0.093067732	0.999368517	0.972930752	Bacteria.Firmicutes.Clostridia.Clostridiales.Ruminococcaceae.Ruminococcaceae_UCG_014	ZNF804A
168774	ENSG00000170419	rs34832825	0.367770688	0.076345118	0.665199793	0.70583117	-0.138332815	0.39029729	-0.113506951	0.147822618	0.152521255	0.216713948	0.261098801	0.389905304	0.228314234	0.04506065	0.999368517	0.988472433	Bacteria.Firmicutes.Clostridia.Clostridiales.Ruminococcaceae.Ruminococcaceae_UCG_014	VSTM2A
168775	ENSG00000170430	rs12243040	0.000369012	3.15125222755328e-06	0.397422823	0.923330995	0.594462464	-0.865272665	-0.22574985	0.02744603	0.158189107	0.169627848	0.265010029	0.284082132	0.003018052	2.40158699325988e-05	0.999368517	0.999342963	Bacteria.Firmicutes.Clostridia.Clostridiales.Ruminococcaceae.Ruminococcaceae_UCG_014	MGMT
168776	ENSG00000170439	rs11171657	0.473052341	0.831993276	0.234379717	0.560825594	0.160656539	-0.037680908	-0.507592646	0.243996885	0.222600994	0.176905331	0.422888631	0.417358224	0.264118201	0.268196278	0.999368517	0.988472433	Bacteria.Firmicutes.Clostridia.Clostridiales.Ruminococcaceae.Ruminococcaceae_UCG_014	METTL7B
168777	ENSG00000170442	rs12146804	0.500844724	0.01824505	0.599386997	0.394116101	-0.116058082	0.496513434	-0.164973561	-0.363140977	0.171444587	0.20502282	0.312526836	0.423305022	0.272909342	0.016319499	0.999368517	0.988472433	Bacteria.Firmicutes.Clostridia.Clostridiales.Ruminococcaceae.Ruminococcaceae_UCG_014	KRT86
168778	ENSG00000170464	rs13181201	0.036564982	0.003726245	0.911024004	0.5395042	0.505241445	-0.488575567	0.049503013	0.175911253	0.236685494	0.162368092	0.441270026	0.285187878	0.059362625	0.005125479	0.999368517	0.988472433	Bacteria.Firmicutes.Clostridia.Clostridiales.Ruminococcaceae.Ruminococcaceae_UCG_014	DNAJC18
168779	ENSG00000170469	rs4075682	0.014217305	0.012137585	0.27933159	0.618475395	0.625923434	-0.493461408	-0.468424695	0.163065068	0.248425494	0.191238034	0.429381416	0.325861857	0.033197142	0.012019474	0.999368517	0.988472433	Bacteria.Firmicutes.Clostridia.Clostridiales.Ruminococcaceae.Ruminococcaceae_UCG_014	SPATA24
168780	ENSG00000170627	rs7305617	0.425671843	0.70302542	0.662465369	0.951055175	-0.117657115	0.10835637	0.118889573	0.033342488	0.146767224	0.282970844	0.271117148	0.541105567	0.248938261	0.235632131	0.999368517	0.999342963	Bacteria.Firmicutes.Clostridia.Clostridiales.Ruminococcaceae.Ruminococcaceae_UCG_014	GTSF1
168781	ENSG00000170634	rs7592069	0.131484968	0.021275539	0.186594401	0.149308574	0.267869091	-0.400341113	0.404716933	-0.421811178	0.175362707	0.169620197	0.303201325	0.289057559	0.123645549	0.018061355	0.999368517	0.972930752	Bacteria.Firmicutes.Clostridia.Clostridiales.Ruminococcaceae.Ruminococcaceae_UCG_014	ACYP2
168782	ENSG00000170638	rs41283477	0.351225949	0.113274603	0.401212853	0.455266746	0.147548985	-0.35674174	-0.232566876	0.322721187	0.157140373	0.222226714	0.275228461	0.429629812	0.22263457	0.06015267	0.999368517	0.988472433	Bacteria.Firmicutes.Clostridia.Clostridiales.Ruminococcaceae.Ruminococcaceae_UCG_014	TRABD
168783	ENSG00000170667	rs7794729	7.84454720372473e-05	2.15065554945621e-05	0.915468604	0.790142757	1.103312186	-0.755277467	0.054931566	-0.088650601	0.26169071	0.16486856	0.515513313	0.331746425	0.00098872	0.000107334	0.999368517	0.995509224	Bacteria.Firmicutes.Clostridia.Clostridiales.Ruminococcaceae.Ruminococcaceae_UCG_014	RASA4B
168784	ENSG00000170677	rs11877484	0.229833102	0.055237085	0.551205263	0.227107192	-0.197531141	0.420552039	0.165548558	-0.430869771	0.162955933	0.215436275	0.276340334	0.353352116	0.173529489	0.036013184	0.999368517	0.979321925	Bacteria.Firmicutes.Clostridia.Clostridiales.Ruminococcaceae.Ruminococcaceae_UCG_014	SOCS6
168785	ENSG00000170734	rs4714688	0.587905146	0.934120391	0.01764444	0.008205459	-0.090441453	0.014598779	0.722385321	-1.140408687	0.166075256	0.175925756	0.296665297	0.418175467	0.300317495	0.291454942	0.999368517	0.830048606	Bacteria.Firmicutes.Clostridia.Clostridiales.Ruminococcaceae.Ruminococcaceae_UCG_014	POLH
168786	ENSG00000170745	rs6758967	0.002801922	3.35174173681454e-06	0.599463987	0.755787454	-0.479716783	0.990084617	-0.139317661	-0.110119147	0.154400397	0.194720818	0.263979939	0.35256998	0.01171132	2.52032275687897e-05	0.999368517	0.988472433	Bacteria.Firmicutes.Clostridia.Clostridiales.Ruminococcaceae.Ruminococcaceae_UCG_014	KCNS3
168787	ENSG00000170802	rs79073127	0.009829096	0.013709421	0.178128893	0.910160018	-0.428520876	0.64873401	0.367765449	0.058105346	0.161094377	0.256049659	0.270163484	0.512948778	0.026322283	0.013205021	0.999368517	0.997797553	Bacteria.Firmicutes.Clostridia.Clostridiales.Ruminococcaceae.Ruminococcaceae_UCG_014	FOXN2
168788	ENSG00000170819	rs2737717	0.184157875	0.011931876	0.402873589	0.827605384	0.245380932	-0.412767284	0.27870206	-0.06069009	0.182801892	0.159562571	0.330998852	0.277563391	0.152681301	0.01193099	0.999368517	0.995907181	Bacteria.Firmicutes.Clostridia.Clostridiales.Ruminococcaceae.Ruminococcaceae_UCG_014	BFSP2
168789	ENSG00000170835	rs2988571	0.106598984	0.077457377	0.998422031	0.509847587	0.267880425	-0.415808483	-0.000627869	-0.230245984	0.163705715	0.231771923	0.316256799	0.347421162	0.108980746	0.04555028	0.999768943	0.988472433	Bacteria.Firmicutes.Clostridia.Clostridiales.Ruminococcaceae.Ruminococcaceae_UCG_014	CEL
168790	ENSG00000170846	rs4385148	0.116320553	0.144303494	0.591410269	0.931993893	-0.233705986	0.432911234	0.162429254	0.043196123	0.146834616	0.292952534	0.301094021	0.504228654	0.115183833	0.071288731	0.999368517	0.999342963	Bacteria.Firmicutes.Clostridia.Clostridiales.Ruminococcaceae.Ruminococcaceae_UCG_014
168791	ENSG00000170852	rs199877161	0.923414451	0.441476653	0.295013671	0.2236496	0.01846365	-0.13922751	0.348293776	-0.361819076	0.19131826	0.179777531	0.329917535	0.294495775	0.39049435	0.163615945	0.999368517	0.979321925	Bacteria.Firmicutes.Clostridia.Clostridiales.Ruminococcaceae.Ruminococcaceae_UCG_014	KBTBD2
168792	ENSG00000170854	rs1388645	0.300168872	0.132234062	0.646301752	0.521053046	0.234856839	-0.285289354	-0.25698084	0.269332603	0.224872435	0.187135923	0.557381685	0.417424915	0.203392697	0.066908168	0.999368517	0.988472433	Bacteria.Firmicutes.Clostridia.Clostridiales.Ruminococcaceae.Ruminococcaceae_UCG_014	RIOX2
168793	ENSG00000170855	rs4379896	0.01818832	0.005458569	0.89405695	0.580375142	-0.596171444	0.603257199	-0.06024333	-0.186797813	0.246048468	0.209841147	0.450603197	0.33619444	0.039884294	0.006714078	0.999368517	0.988472433	Bacteria.Firmicutes.Clostridia.Clostridiales.Ruminococcaceae.Ruminococcaceae_UCG_014	TRIAP1
168794	ENSG00000170889	rs200206005	0.463965402	0.164351281	0.384579301	0.741562547	0.143935131	-0.275268424	0.307334064	-0.112367912	0.195382542	0.195717518	0.351078123	0.33928017	0.261164869	0.078581809	0.999368517	0.988472433	Bacteria.Firmicutes.Clostridia.Clostridiales.Ruminococcaceae.Ruminococcaceae_UCG_014	RPS9
168795	ENSG00000170890	rs2070873	0.196146545	0.0014235	0.974042342	0.304274943	-0.186705499	0.852213034	0.008935969	-0.491842765	0.142956861	0.255729008	0.273569398	0.474983252	0.158368754	0.00260714	0.999368517	0.984180929	Bacteria.Firmicutes.Clostridia.Clostridiales.Ruminococcaceae.Ruminococcaceae_UCG_014	PLA2G1B
168796	ENSG00000170899	rs13197674	0.210565975	0.044101504	0.417828473	0.118738453	-0.244773935	0.462728745	0.283629367	-0.567574426	0.193573715	0.225391304	0.347846195	0.359003206	0.165592839	0.030386564	0.999368517	0.969051637	Bacteria.Firmicutes.Clostridia.Clostridiales.Ruminococcaceae.Ruminococcaceae_UCG_014	GSTA4
168797	ENSG00000170906	rs254262	0.04746529	0.001970952	0.798077282	0.173365665	-0.293535398	0.592739038	0.067506075	-0.473315563	0.145285151	0.183778912	0.26278492	0.343834461	0.069657432	0.003274034	0.999368517	0.972930752	Bacteria.Firmicutes.Clostridia.Clostridiales.Ruminococcaceae.Ruminococcaceae_UCG_014	NDUFA3
168798	ENSG00000170909	rs254252	0.535376122	0.461420073	0.455049066	0.616519068	-0.33128034	0.215374289	-0.686334197	0.257559594	0.531634844	0.290691327	0.913254845	0.511835292	0.284331498	0.169139818	0.999368517	0.988472433	Bacteria.Firmicutes.Clostridia.Clostridiales.Ruminococcaceae.Ruminococcaceae_UCG_014	OSCAR
168799	ENSG00000170954	rs62115496	0.178981422	0.002136838	0.513410787	0.157448141	0.164136408	-0.863149867	0.144743426	-0.65353648	0.120816203	0.269874742	0.220262534	0.456953437	0.150033822	0.003477885	0.999368517	0.972930752	Bacteria.Firmicutes.Clostridia.Clostridiales.Ruminococcaceae.Ruminococcaceae_UCG_014	ZNF415
168800	ENSG00000170956	rs10415940	0.026879509	2.34409252230541e-05	0.998453516	0.443909482	-0.302959897	0.921820887	-0.000451902	0.370688651	0.133781223	0.202277362	0.232256746	0.48122293	0.050585227	0.000113474	0.999768943	0.988472433	Bacteria.Firmicutes.Clostridia.Clostridiales.Ruminococcaceae.Ruminococcaceae_UCG_014	CEACAM3
168801	ENSG00000170961	rs4618701	0.882473415	0.919249088	0.53456534	0.680054331	-0.02410743	0.017757024	-0.185533914	0.137238957	0.162430732	0.174474434	0.297150349	0.331294399	0.380373938	0.288250217	0.999368517	0.988472433	Bacteria.Firmicutes.Clostridia.Clostridiales.Ruminococcaceae.Ruminococcaceae_UCG_014	HAS2
168802	ENSG00000171017	rs45603833	0.236557444	0.005740862	0.332012283	0.710263739	-0.183853689	0.698795713	-0.290588676	0.171329849	0.153895068	0.244606796	0.297318585	0.45916591	0.176929056	0.006970088	0.999368517	0.988472433	Bacteria.Firmicutes.Clostridia.Clostridiales.Ruminococcaceae.Ruminococcaceae_UCG_014	LRRC8E
168803	ENSG00000171045	rs13272936	0.787364036	0.653314154	0.789925059	0.70489809	0.042707836	-0.104412219	-0.075127861	0.187274717	0.157680303	0.231386446	0.280843423	0.492326247	0.356152051	0.223976803	0.999368517	0.988472433	Bacteria.Firmicutes.Clostridia.Clostridiales.Ruminococcaceae.Ruminococcaceae_UCG_014	TSNARE1
168804	ENSG00000171103	rs10179580	0.020378415	0.006761999	0.450001462	0.423297526	0.469139349	-0.467281818	0.301526583	-0.246217747	0.197318626	0.167015885	0.396744649	0.30555768	0.042875951	0.007920009	0.999368517	0.988472433	Bacteria.Firmicutes.Clostridia.Clostridiales.Ruminococcaceae.Ruminococcaceae_UCG_014	TRMT61B
168805	ENSG00000171109	rs13098637	0.126242607	0.017085077	0.991512247	0.887703549	-0.25921436	0.68829799	0.003203892	0.072990676	0.167345443	0.281196565	0.300017434	0.514868331	0.121568171	0.01551573	0.999368517	0.996244159	Bacteria.Firmicutes.Clostridia.Clostridiales.Ruminococcaceae.Ruminococcaceae_UCG_014	MFN1
168806	ENSG00000171130	rs10807974	0.073291622	0.024645482	0.569583163	0.671506302	-0.292528352	0.426911276	0.15619429	-0.139837588	0.160688537	0.185583165	0.27327136	0.328247774	0.08794227	0.020172743	0.999368517	0.988472433	Bacteria.Firmicutes.Clostridia.Clostridiales.Ruminococcaceae.Ruminococcaceae_UCG_014	ATP6V0E2
168807	ENSG00000171160	rs11189303	0.248234447	0.018092697	0.320740046	0.420213642	0.171606223	-0.686344565	0.257749114	-0.454982425	0.147288183	0.283019817	0.257599559	0.560878568	0.181534838	0.01621982	0.999368517	0.988472433	Bacteria.Firmicutes.Clostridia.Clostridiales.Ruminococcaceae.Ruminococcaceae_UCG_014	MORN4
168808	ENSG00000171206	rs12773600	0.531362029	0.023824071	0.717425141	0.46476268	0.100061399	-0.521334949	0.11092626	0.284148075	0.159005735	0.225270633	0.305177616	0.386404371	0.282497134	0.019700556	0.999368517	0.988472433	Bacteria.Firmicutes.Clostridia.Clostridiales.Ruminococcaceae.Ruminococcaceae_UCG_014	TRIM8
168809	ENSG00000171298	rs12450199	0.011880623	0.000610816	0.356778305	0.535577696	0.47940666	-0.62809122	0.324327274	-0.189810372	0.185205847	0.174353266	0.349444847	0.304756438	0.029761903	0.001411782	0.999368517	0.988472433	Bacteria.Firmicutes.Clostridia.Clostridiales.Ruminococcaceae.Ruminococcaceae_UCG_014	GAA
168810	ENSG00000171314	rs11189213	0.713817599	0.405478947	0.988989795	0.019023552	0.047472014	0.176264291	-0.003113712	-0.794248274	0.128881417	0.210509199	0.224770161	0.330232792	0.336570431	0.153122222	0.999368517	0.830048606	Bacteria.Firmicutes.Clostridia.Clostridiales.Ruminococcaceae.Ruminococcaceae_UCG_014	PGAM1
168811	ENSG00000171320	rs10093956	0.007223266	8.24721611442757e-05	0.994776198	0.2091846	-0.581875901	0.629839008	0.002049239	-0.361622417	0.209773139	0.149901704	0.31179732	0.285104659	0.021748282	0.000316101	0.999368517	0.974366218	Bacteria.Firmicutes.Clostridia.Clostridiales.Ruminococcaceae.Ruminococcaceae_UCG_014	ESCO2
168812	ENSG00000171345	rs11550883	0.224517751	0.263466076	0.196887627	0.147648258	-0.308753209	0.199786633	-0.86522969	0.618178389	0.251780616	0.177115693	0.663602155	0.421866213	0.17165771	0.111215449	0.999368517	0.972930752	Bacteria.Firmicutes.Clostridia.Clostridiales.Ruminococcaceae.Ruminococcaceae_UCG_014	KRT19
168813	ENSG00000171403	rs4796675	0.286742797	0.043082769	0.238966173	0.883780802	-0.148358115	0.420847792	-0.291407808	-0.061535173	0.138121366	0.203968692	0.24519246	0.419309716	0.198291284	0.029830422	0.999368517	0.996244159	Bacteria.Firmicutes.Clostridia.Clostridiales.Ruminococcaceae.Ruminococcaceae_UCG_014	KRT9
168814	ENSG00000171421	rs4975844	0.017014193	0.011099587	0.792946766	0.721292021	0.624649512	-0.449886455	-0.109492606	-0.097894306	0.255022852	0.172085647	0.415424868	0.273231272	0.038195297	0.011309309	0.999368517	0.988472433	Bacteria.Firmicutes.Clostridia.Clostridiales.Ruminococcaceae.Ruminococcaceae_UCG_014	MRPL36
168815	ENSG00000171428	rs4921578	0.00374673	0.008279961	0.033305386	0.110773231	0.910409397	-0.538328971	-1.270917318	0.588153173	0.302747254	0.197640842	0.584437006	0.363784758	0.013627542	0.009075901	0.999368517	0.963341945	Bacteria.Firmicutes.Clostridia.Clostridiales.Ruminococcaceae.Ruminococcaceae_UCG_014	NAT1
168816	ENSG00000171456	rs2295765	0.293156174	0.3514149	0.33907409	0.601646325	-0.384229592	0.19714911	0.563560407	-0.18415974	0.362547819	0.210047684	0.585161516	0.351048336	0.200890038	0.138444497	0.999368517	0.988472433	Bacteria.Firmicutes.Clostridia.Clostridiales.Ruminococcaceae.Ruminococcaceae_UCG_014	ASXL1
168817	ENSG00000171462	rs3734687	0.100093769	0.063196458	0.497965933	0.831836391	0.290554257	-0.332723403	-0.19496726	0.061112798	0.174175942	0.176029163	0.286078637	0.286642177	0.104447359	0.039773345	0.999368517	0.995907181	Bacteria.Firmicutes.Clostridia.Clostridiales.Ruminococcaceae.Ruminococcaceae_UCG_014	DLK2
168818	ENSG00000171469	rs10401707	0.818910781	0.519647989	0.360568606	0.342476437	0.036605743	-0.128288928	0.277325166	-0.418755519	0.15924195	0.198157783	0.301184068	0.43790274	0.364003418	0.186365481	0.999368517	0.988472433	Bacteria.Firmicutes.Clostridia.Clostridiales.Ruminococcaceae.Ruminococcaceae_UCG_014	ZNF561
168819	ENSG00000171475	rs62065258	0.782109888	0.833921733	0.712745178	0.532139155	0.045615869	-0.053640848	0.119423257	-0.295654292	0.16425218	0.254803754	0.322953688	0.470712141	0.355264301	0.26831895	0.999368517	0.988472433	Bacteria.Firmicutes.Clostridia.Clostridiales.Ruminococcaceae.Ruminococcaceae_UCG_014	WIPF2
168820	ENSG00000171488	rs4658317	0.095204778	0.142971809	0.988359352	0.385717969	-0.307365138	0.258103906	-0.004608523	0.314049178	0.181528859	0.174070405	0.314657864	0.359614659	0.100805666	0.070883619	0.999368517	0.988472433	Bacteria.Firmicutes.Clostridia.Clostridiales.Ruminococcaceae.Ruminococcaceae_UCG_014	LRRC8C
168821	ENSG00000171497	rs2070630	0.439358257	0.106365975	0.303317785	0.292566775	-0.147860751	0.304894136	-0.363989935	0.35313652	0.190038385	0.18619883	0.350812193	0.332799167	0.253653049	0.057568098	0.999368517	0.984180929	Bacteria.Firmicutes.Clostridia.Clostridiales.Ruminococcaceae.Ruminococcaceae_UCG_014	PPID
168822	ENSG00000171502	rs12080986	0.6611528	0.722640235	0.874433304	0.941540137	0.061037012	-0.121049041	0.040260548	0.043709414	0.138613819	0.339573349	0.25376304	0.59372972	0.321662088	0.240848603	0.999368517	0.999342963	Bacteria.Firmicutes.Clostridia.Clostridiales.Ruminococcaceae.Ruminococcaceae_UCG_014	COL24A1
168823	ENSG00000171522	rs16870224	0.741427268	0.146469127	0.561687806	0.3548821	0.055103102	-0.472423791	0.168300492	-0.601268798	0.16628624	0.321444131	0.288515321	0.645268598	0.343697861	0.072047499	0.999368517	0.988472433	Bacteria.Firmicutes.Clostridia.Clostridiales.Ruminococcaceae.Ruminococcaceae_UCG_014	PTGER4
168824	ENSG00000171530	rs151700	0.006392346	0.002885715	0.146191421	0.12650772	-0.439415209	0.504352426	0.47147028	-0.463999532	0.155922203	0.16285543	0.320571039	0.299765424	0.020234422	0.004290081	0.999368517	0.969051637	Bacteria.Firmicutes.Clostridia.Clostridiales.Ruminococcaceae.Ruminococcaceae_UCG_014	TBCA
168825	ENSG00000171564	rs1800788	0.615891371	0.179378212	0.3754732	0.442757777	-0.072990413	0.33010711	-0.2349011	0.368840294	0.144791792	0.243207539	0.263225508	0.477609893	0.308575867	0.083570264	0.999368517	0.988472433	Bacteria.Firmicutes.Clostridia.Clostridiales.Ruminococcaceae.Ruminococcaceae_UCG_014	FGB
168826	ENSG00000171574	rs34188294	0.197376614	0.001464009	0.922777242	0.508279166	0.194726695	-0.735161686	0.026733502	0.24044673	0.149514076	0.221212989	0.27471653	0.361467961	0.158758423	0.002663353	0.999368517	0.988472433	Bacteria.Firmicutes.Clostridia.Clostridiales.Ruminococcaceae.Ruminococcaceae_UCG_014	ZNF584
168827	ENSG00000171603	rs12034401	0.901259542	0.074376242	0.939611499	0.162262589	-0.018379011	0.729984935	0.021132386	-0.960207986	0.147556315	0.402535092	0.277868387	0.67928353	0.385012789	0.044296259	0.999368517	0.972930752	Bacteria.Firmicutes.Clostridia.Clostridiales.Ruminococcaceae.Ruminococcaceae_UCG_014	CLSTN1
168828	ENSG00000171649	rs58449774	0.64353365	0.057665806	0.795636086	0.435705037	0.068500317	-0.304917433	0.069282629	0.21065231	0.147333925	0.157789361	0.266405605	0.268581671	0.316139651	0.03708736	0.999368517	0.988472433	Bacteria.Firmicutes.Clostridia.Clostridiales.Ruminococcaceae.Ruminococcaceae_UCG_014	ZIK1
168829	ENSG00000171757	rs9878797	0.581421231	0.457141835	0.32067616	0.104853166	0.114745883	-0.134155272	0.394920419	-0.525911334	0.207090342	0.179345497	0.394638771	0.319754946	0.298618403	0.167953657	0.999368517	0.963341945	Bacteria.Firmicutes.Clostridia.Clostridiales.Ruminococcaceae.Ruminococcaceae_UCG_014	LRRC34
168830	ENSG00000171763	rs60476496	0.292258319	0.000576243	0.027886532	0.164060253	-0.155063453	0.668815162	-0.628000177	0.57385799	0.14603908	0.184726371	0.279196224	0.407730845	0.200680205	0.001345729	0.999368517	0.972930752	Bacteria.Firmicutes.Clostridia.Clostridiales.Ruminococcaceae.Ruminococcaceae_UCG_014	SPATA5L1
168831	ENSG00000171792	rs2070990	0.568611724	0.542375957	0.951049548	0.294952366	0.114487321	-0.126660295	-0.021315777	-0.374277542	0.199798182	0.206808763	0.345887747	0.354484987	0.294637327	0.193081756	0.999368517	0.984180929	Bacteria.Firmicutes.Clostridia.Clostridiales.Ruminococcaceae.Ruminococcaceae_UCG_014	RHNO1
168832	ENSG00000171798	rs77881117	0.31169381	0.283774796	0.847661017	0.425669287	-0.167811781	0.262753071	-0.056161778	0.386304568	0.164584376	0.243107202	0.29118761	0.481879351	0.206848204	0.117286265	0.999368517	0.988472433	Bacteria.Firmicutes.Clostridia.Clostridiales.Ruminococcaceae.Ruminococcaceae_UCG_014	KNDC1
168833	ENSG00000171806	rs115789501	0.055796449	0.00014346	0.074573088	0.074916799	0.247698149	-1.215701545	-0.431228264	0.779966246	0.127187607	0.300869029	0.23795738	0.430917558	0.076540178	0.00048082	0.999368517	0.939012912	Bacteria.Firmicutes.Clostridia.Clostridiales.Ruminococcaceae.Ruminococcaceae_UCG_014	METTL18
168834	ENSG00000171848	rs6759180	0.031314904	0.061472599	0.20562308	0.388500609	0.680537742	-0.382638973	-0.838079383	0.334407107	0.309235227	0.20107267	0.65552301	0.385190456	0.055223282	0.038909061	0.999368517	0.988472433	Bacteria.Firmicutes.Clostridia.Clostridiales.Ruminococcaceae.Ruminococcaceae_UCG_014	RRM2
168835	ENSG00000171867	rs6052747	0.286337492	0.098505199	0.758366565	0.518007146	0.266632167	-0.292910169	-0.171504474	0.241914718	0.248023946	0.17474772	0.555165315	0.372198073	0.198192166	0.05454375	0.999368517	0.988472433	Bacteria.Firmicutes.Clostridia.Clostridiales.Ruminococcaceae.Ruminococcaceae_UCG_014	PRNP
168836	ENSG00000171873	rs1741296	0.060692868	0.201700542	0.591130245	0.411726763	0.344743664	-0.239234962	-0.178115975	-0.263727093	0.180598924	0.185486454	0.329922674	0.3192143	0.080484165	0.091513004	0.999368517	0.988472433	Bacteria.Firmicutes.Clostridia.Clostridiales.Ruminococcaceae.Ruminococcaceae_UCG_014	ADRA1D
168837	ENSG00000171903	rs12985091	7.18179091597641e-08	1.19508174321943e-10	0.609915026	0.968301584	0.853624785	-0.987652106	-0.120516822	0.008299483	0.140506199	0.129013406	0.235073489	0.208049333	3.29289014378239e-06	4.08470356645769e-09	0.999368517	0.999342963	Bacteria.Firmicutes.Clostridia.Clostridiales.Ruminococcaceae.Ruminococcaceae_UCG_014	CYP4F11
168838	ENSG00000171916	rs3907609	0.001104826	1.84963995633026e-05	0.253596756	0.027016499	-0.63956865	0.766087356	0.429094725	-0.727981394	0.187303797	0.165720793	0.372522576	0.321761946	0.006633637	9.43999572039305e-05	0.999368517	0.869239022	Bacteria.Firmicutes.Clostridia.Clostridiales.Ruminococcaceae.Ruminococcaceae_UCG_014	LGALS9C
168839	ENSG00000171928	rs10886	0.004141097	8.23606387263651e-05	0.768335246	0.977121071	0.580089381	-0.710718552	0.105971554	-0.009438454	0.195163896	0.169135343	0.358269176	0.327849113	0.014668118	0.000316101	0.999368517	0.999342963	Bacteria.Firmicutes.Clostridia.Clostridiales.Ruminococcaceae.Ruminococcaceae_UCG_014	TVP23B
168840	ENSG00000171943	rs1311664345	0.002204383	0.000245594	0.786634909	0.820362629	0.708132648	-0.685129499	0.126126248	0.071446522	0.222129897	0.176530941	0.46403542	0.31336314	0.00985237	0.000712478	0.999368517	0.995509224	Bacteria.Firmicutes.Clostridia.Clostridiales.Ruminococcaceae.Ruminococcaceae_UCG_014	SRGAP2C
168841	ENSG00000171984	rs6116933	0.009702777	0.000248919	0.10281548	0.083026576	0.424057459	-0.955887638	-0.515458612	0.87452953	0.159127007	0.246550984	0.311519969	0.496749734	0.026122705	0.000719897	0.999368517	0.939012912	Bacteria.Firmicutes.Clostridia.Clostridiales.Ruminococcaceae.Ruminococcaceae_UCG_014	SHLD1
168842	ENSG00000172006	rs1736189	0.003333144	7.51621628374075e-06	0.606323502	0.818757955	-0.495452433	0.856564073	-0.162753104	-0.070182736	0.162572809	0.175942233	0.314288328	0.305046165	0.012800185	4.68379163202936e-05	0.999368517	0.995509224	Bacteria.Firmicutes.Clostridia.Clostridiales.Ruminococcaceae.Ruminococcaceae_UCG_014	ZNF554
168843	ENSG00000172007	rs4359849	0.766986864	0.966441414	0.831535268	0.793710482	-0.069536921	0.007748218	0.093157099	0.082477645	0.233689275	0.183458076	0.43614894	0.31411372	0.351194743	0.298262852	0.999368517	0.995509224	Bacteria.Firmicutes.Clostridia.Clostridiales.Ruminococcaceae.Ruminococcaceae_UCG_014	RAB33B
168844	ENSG00000172009	rs941408	0.088226121	0.001392187	0.226999662	0.961794028	-0.274821036	0.574171044	-0.370437709	0.014237886	0.158779475	0.171920941	0.303721277	0.29608342	0.097005776	0.002578442	0.999368517	0.999342963	Bacteria.Firmicutes.Clostridia.Clostridiales.Ruminococcaceae.Ruminococcaceae_UCG_014	THOP1
168845	ENSG00000172058	rs150490	1.19144828466391e-07	6.1141173113688e-09	0.231362896	0.220865334	1.633949673	-1.150933526	-0.619045797	0.385187672	0.27472419	0.172051732	0.512387177	0.311612285	5.00761717518976e-06	1.35219854315431e-07	0.999368517	0.977386559	Bacteria.Firmicutes.Clostridia.Clostridiales.Ruminococcaceae.Ruminococcaceae_UCG_014	SERF1A
168846	ENSG00000172061	rs4974516	0.37319074	0.243626469	0.675216007	0.361786207	0.555701323	-0.415670487	-0.397231611	0.500690752	0.619721574	0.353266142	0.943765515	0.545155791	0.230377101	0.104961904	0.999368517	0.988472433	Bacteria.Firmicutes.Clostridia.Clostridiales.Ruminococcaceae.Ruminococcaceae_UCG_014	LRRC15
168847	ENSG00000172062	rs150490	0.000122331	7.03862184423596e-05	0.67639976	0.715802507	-1.23100735	0.801107794	-0.235516299	0.124917886	0.301178341	0.188619193	0.561726725	0.341618519	0.001341273	0.000280915	0.999368517	0.988472433	Bacteria.Firmicutes.Clostridia.Clostridiales.Ruminococcaceae.Ruminococcaceae_UCG_014	SMN1
168848	ENSG00000172113	rs36075665	0.009695741	0.000754202	0.58437927	0.870703262	0.487043881	-0.646225046	-0.171047988	-0.054623432	0.182743984	0.182743984	0.311141385	0.33427387	0.026122705	0.001627803	0.999368517	0.996244159	Bacteria.Firmicutes.Clostridia.Clostridiales.Ruminococcaceae.Ruminococcaceae_UCG_014	NME6
168849	ENSG00000172116	rs11127051	5.90186072756434e-07	3.22013276591492e-10	0.191499317	0.332109288	-0.757497812	1.126823895	0.300795133	-0.265870868	0.136758449	0.152006933	0.227892995	0.272083305	1.95719968918405e-05	9.55800061035082e-09	0.999368517	0.988472433	Bacteria.Firmicutes.Clostridia.Clostridiales.Ruminococcaceae.Ruminococcaceae_UCG_014	CD8B
168850	ENSG00000172123	rs772286	0.273806094	0.090184627	0.779340569	0.858752569	0.233799057	-0.287096223	-0.102026211	0.052521733	0.211838085	0.166913175	0.362639156	0.293959471	0.193016378	0.050987825	0.999368517	0.996244159	Bacteria.Firmicutes.Clostridia.Clostridiales.Ruminococcaceae.Ruminococcaceae_UCG_014	SLFN12
168851	ENSG00000172171	rs2269915	0.36748432	0.090676057	0.528063339	0.307509829	0.144356146	-0.459023593	-0.172766663	-0.66140363	0.159066668	0.267285465	0.272342044	0.643053192	0.228298828	0.051150029	0.999368517	0.984180929	Bacteria.Firmicutes.Clostridia.Clostridiales.Ruminococcaceae.Ruminococcaceae_UCG_014	TEFM
168852	ENSG00000172197	rs9350221	0.078018207	0.056750385	0.666423577	0.645223075	-0.544938701	0.445295984	0.240400632	-0.21545881	0.304337259	0.229562438	0.555154063	0.465794368	0.09108553	0.036660116	0.999368517	0.988472433	Bacteria.Firmicutes.Clostridia.Clostridiales.Ruminococcaceae.Ruminococcaceae_UCG_014	MBOAT1
168853	ENSG00000172201	rs1047033	0.745799321	0.361907873	0.14642003	0.382625087	-0.058169728	-0.238762827	0.480356828	-0.378362738	0.178673234	0.260033048	0.326801484	0.430433914	0.344984724	0.140953656	0.999368517	0.988472433	Bacteria.Firmicutes.Clostridia.Clostridiales.Ruminococcaceae.Ruminococcaceae_UCG_014	ID4
168854	ENSG00000172260	rs34579341	0.590612972	0.050931907	0.663483416	0.071382182	-0.076305829	0.491195646	-0.109784234	-0.772038115	0.14114337	0.246976406	0.2511617	0.421187559	0.300576989	0.033891993	0.999368517	0.939012912	Bacteria.Firmicutes.Clostridia.Clostridiales.Ruminococcaceae.Ruminococcaceae_UCG_014	NEGR1
168855	ENSG00000172262	rs17243515	0.179306282	0.578693244	0.062294724	0.768502487	-0.169203881	-0.149964586	0.435821766	-0.158696219	0.124640632	0.268705451	0.229762818	0.536920263	0.150139781	0.203275472	0.999368517	0.989988719	Bacteria.Firmicutes.Clostridia.Clostridiales.Ruminococcaceae.Ruminococcaceae_UCG_014	ZNF131
168856	ENSG00000172273	rs200907799	0.013914229	0.006880959	0.788326738	0.925748363	0.470856658	-0.494868755	-0.099847534	-0.032571455	0.186264051	0.177277014	0.370362784	0.348143249	0.032793105	0.008017713	0.999368517	0.999342963	Bacteria.Firmicutes.Clostridia.Clostridiales.Ruminococcaceae.Ruminococcaceae_UCG_014	HINFP
168857	ENSG00000172301	rs11542477	0.266247322	0.330109855	0.766277186	0.671206319	-0.466027316	0.226198884	-0.308517827	0.239083753	0.415579739	0.230522163	1.033576168	0.560668628	0.190327937	0.131567592	0.999368517	0.988472433	Bacteria.Firmicutes.Clostridia.Clostridiales.Ruminococcaceae.Ruminococcaceae_UCG_014	COPRS
168858	ENSG00000172339	rs568063804	0.20881263	0.247494613	0.245917324	0.266244577	0.160326338	-0.335274499	-0.257472521	-0.63390909	0.126297481	0.28730879	0.21989454	0.565284992	0.164506844	0.106061249	0.999368517	0.984180929	Bacteria.Firmicutes.Clostridia.Clostridiales.Ruminococcaceae.Ruminococcaceae_UCG_014	ALG14
168859	ENSG00000172346	rs4822042	0.267057505	0.276827238	0.960764042	0.961354567	-0.39751623	0.253264016	-0.031448005	0.019455346	0.355091805	0.23093678	0.636794619	0.39997853	0.190691904	0.115216957	0.999368517	0.999342963	Bacteria.Firmicutes.Clostridia.Clostridiales.Ruminococcaceae.Ruminococcaceae_UCG_014	CSDC2
168860	ENSG00000172354	rs11520986	0.368065658	0.058503976	0.593321757	0.220527612	-0.138473816	0.378509998	0.142912078	-0.460416256	0.15277136	0.196545708	0.266289801	0.372195744	0.228314234	0.037450391	0.999368517	0.977386559	Bacteria.Firmicutes.Clostridia.Clostridiales.Ruminococcaceae.Ruminococcaceae_UCG_014	GNB2
168861	ENSG00000172366	rs7203410	0.175669473	0.207131982	0.895342845	0.153783071	0.210640692	-0.313637865	-0.03592977	-0.82294625	0.153849422	0.246146315	0.272066511	0.570246821	0.14874082	0.093301733	0.999368517	0.972930752	Bacteria.Firmicutes.Clostridia.Clostridiales.Ruminococcaceae.Ruminococcaceae_UCG_014	MCRIP2
168862	ENSG00000172469	rs9374586	0.41489202	0.306862903	0.78923468	0.811910818	0.240517048	-0.228236455	0.132286337	-0.088062877	0.293110714	0.221605135	0.49285391	0.368570313	0.245348748	0.124588051	0.999368517	0.995509224	Bacteria.Firmicutes.Clostridia.Clostridiales.Ruminococcaceae.Ruminococcaceae_UCG_014	MANEA
168863	ENSG00000172478	rs10933517	0.000144131	1.68352239867007e-06	0.746890565	0.204599855	-0.831689339	0.834708714	0.107895058	-0.321359761	0.205901306	0.158498984	0.332889813	0.250784726	0.00148354	1.46067104104283e-05	0.999368517	0.974366218	Bacteria.Firmicutes.Clostridia.Clostridiales.Ruminococcaceae.Ruminococcaceae_UCG_014	MAB21L4
168864	ENSG00000172497	rs34513795	0.244953619	0.015948059	0.998803844	0.416947693	-0.212140211	0.58849933	-0.000474332	-0.413713813	0.180805102	0.23779499	0.315184011	0.506419661	0.180355943	0.014629604	0.999768943	0.988472433	Bacteria.Firmicutes.Clostridia.Clostridiales.Ruminococcaceae.Ruminococcaceae_UCG_014	ACOT12
168865	ENSG00000172500	rs656980	0.743400545	0.124115262	0.46963996	0.879116241	-0.054332147	0.389127702	-0.225226573	-0.067121073	0.165268251	0.249778644	0.309665269	0.439592316	0.344391751	0.064069395	0.999368517	0.996244159	Bacteria.Firmicutes.Clostridia.Clostridiales.Ruminococcaceae.Ruminococcaceae_UCG_014	FIBP
168866	ENSG00000172543	rs687672	1.18121971343299e-07	1.25958983659875e-07	0.570415298	0.576335121	-1.739408481	0.99804441	0.28639937	-0.16623533	0.292348283	0.168204327	0.502157924	0.296014926	5.00761717518976e-06	1.56774687244916e-06	0.999368517	0.988472433	Bacteria.Firmicutes.Clostridia.Clostridiales.Ruminococcaceae.Ruminococcaceae_UCG_014	CTSW
168867	ENSG00000172548	rs6878502	0.001184833	0.000361657	0.462989193	0.467763067	0.991703343	-0.706317841	-0.407253712	0.255942596	0.29235971	0.187647741	0.551609593	0.350408653	0.006971724	0.000950859	0.999368517	0.988472433	Bacteria.Firmicutes.Clostridia.Clostridiales.Ruminococcaceae.Ruminococcaceae_UCG_014	NIPAL4
168868	ENSG00000172689	rs7935803	0.632643379	0.573843669	0.124580372	0.055761193	0.079402478	-0.106337097	-0.531218346	0.616180267	0.165326671	0.188121064	0.341415045	0.316348322	0.313194381	0.202138547	0.999368517	0.938347196	Bacteria.Firmicutes.Clostridia.Clostridiales.Ruminococcaceae.Ruminococcaceae_UCG_014	MS4A10
168869	ENSG00000172728	rs2732318	2.30872173047357e-05	1.23624247010505e-05	0.036700787	0.016960015	0.902292719	-0.665544256	0.961297806	-0.733643	0.197809121	0.140607891	0.450666656	0.299367456	0.0003925	6.93720413765187e-05	0.999368517	0.830048606	Bacteria.Firmicutes.Clostridia.Clostridiales.Ruminococcaceae.Ruminococcaceae_UCG_014	FUT10
168870	ENSG00000172731	rs7921619	0.969857578	0.943914073	0.910357596	0.963979403	-0.010350616	0.013638314	-0.05819294	0.016802332	0.272867678	0.193112373	0.514859246	0.370627294	0.402154123	0.293846472	0.999368517	0.999342963	Bacteria.Firmicutes.Clostridia.Clostridiales.Ruminococcaceae.Ruminococcaceae_UCG_014	LRRC20
168871	ENSG00000172765	rs1056190	0.177898206	0.010197902	0.454575499	0.815005618	0.184289315	-0.55472826	0.208191157	0.079990608	0.135307447	0.209627872	0.276732806	0.340494539	0.149464295	0.010628479	0.999368517	0.995509224	Bacteria.Firmicutes.Clostridia.Clostridiales.Ruminococcaceae.Ruminococcaceae_UCG_014	TMCC1
168872	ENSG00000172785	rs28626566	3.37589322938444e-07	3.45568355961359e-08	0.58768387	0.519672987	1.23436871	-1.019325147	0.237734339	-0.193201065	0.217221504	0.16285992	0.436286089	0.298440362	1.30973224653152e-05	5.12858133080447e-07	0.999368517	0.988472433	Bacteria.Firmicutes.Clostridia.Clostridiales.Ruminococcaceae.Ruminococcaceae_UCG_014	ZNG1A
168873	ENSG00000172803	rs11227332	0.043670097	3.35252524574181e-05	0.619989401	0.307851838	-0.24323618	1.012640412	-0.117465908	0.412173257	0.118228723	0.227180966	0.23575683	0.40102335	0.066608692	0.000151862	0.999368517	0.984180929	Bacteria.Firmicutes.Clostridia.Clostridiales.Ruminococcaceae.Ruminococcaceae_UCG_014	SNX32
168874	ENSG00000172830	rs2228418	0.046564163	0.056030505	0.260390732	0.375634023	1.276911464	-0.65063823	-1.112510027	0.470928032	0.629349091	0.334416554	0.979868038	0.527891469	0.069045374	0.036362324	0.999368517	0.988472433	Bacteria.Firmicutes.Clostridia.Clostridiales.Ruminococcaceae.Ruminococcaceae_UCG_014	SSH3
168875	ENSG00000172889	rs4636297	0.106121882	0.068960489	0.924670551	0.662526107	-0.491800241	0.360151835	0.053687187	-0.161939762	0.300128506	0.194749091	0.565605828	0.369360249	0.108713349	0.042135244	0.999368517	0.988472433	Bacteria.Firmicutes.Clostridia.Clostridiales.Ruminococcaceae.Ruminococcaceae_UCG_014	EGFL7
168876	ENSG00000172890	rs3794057	0.151919058	0.000670765	0.079561854	0.30284315	-0.22600876	0.595421787	-0.512175185	0.328256186	0.15588831	0.166639701	0.287554783	0.31605917	0.136019914	0.001513135	0.999368517	0.984180929	Bacteria.Firmicutes.Clostridia.Clostridiales.Ruminococcaceae.Ruminococcaceae_UCG_014	NADSYN1
168877	ENSG00000172893	rs11606033	0.020782292	0.003028599	0.343006524	0.476745837	-0.51115796	0.462675733	-0.389184195	0.217374054	0.215707742	0.150198074	0.407429644	0.303726458	0.043131456	0.004396416	0.999368517	0.988472433	Bacteria.Firmicutes.Clostridia.Clostridiales.Ruminococcaceae.Ruminococcaceae_UCG_014	DHCR7
168878	ENSG00000172954	rs13028836	0.780558965	0.201788747	0.257209765	0.572105872	-0.046489343	0.274070238	-0.377842682	0.278316038	0.166182789	0.212537445	0.330556059	0.490138705	0.354702644	0.091516211	0.999368517	0.988472433	Bacteria.Firmicutes.Clostridia.Clostridiales.Ruminococcaceae.Ruminococcaceae_UCG_014	LCLAT1
168879	ENSG00000172986	rs13081565	0.813770571	0.753316093	0.199645321	0.190696185	-0.061748243	0.055974909	-0.619943571	0.421968925	0.261066442	0.177359445	0.478445068	0.319112839	0.36252082	0.248807467	0.999368517	0.974366218	Bacteria.Firmicutes.Clostridia.Clostridiales.Ruminococcaceae.Ruminococcaceae_UCG_014	GXYLT2
168880	ENSG00000172987	rs2796756	0.271581029	0.407839323	0.223336159	0.745810386	0.169280773	-0.179893121	-0.377610622	0.108015199	0.152663435	0.215932285	0.307138604	0.331792781	0.19255883	0.153900509	0.999368517	0.988472433	Bacteria.Firmicutes.Clostridia.Clostridiales.Ruminococcaceae.Ruminococcaceae_UCG_014	HPSE2
168881	ENSG00000172992	rs12602966	0.467040742	0.09060575	0.710379172	0.694124981	0.133526554	-0.301953252	0.121753043	0.128819566	0.182512448	0.175785594	0.326435866	0.326112925	0.261961623	0.051150029	0.999368517	0.988472433	Bacteria.Firmicutes.Clostridia.Clostridiales.Ruminococcaceae.Ruminococcaceae_UCG_014	DCAKD
168882	ENSG00000173113	rs618850	0.850110084	0.357021027	0.46720136	0.848295316	-0.026560705	-0.253716081	0.182099337	0.117328383	0.139990343	0.273504086	0.248994908	0.610899932	0.372725094	0.140044092	0.999368517	0.996244159	Bacteria.Firmicutes.Clostridia.Clostridiales.Ruminococcaceae.Ruminococcaceae_UCG_014	TRMT112
168883	ENSG00000173175	rs62262433	0.915377409	0.712340825	0.392559921	0.682383616	-0.027799647	-0.075745057	0.374726644	-0.133344988	0.26060762	0.204534065	0.435367681	0.324396221	0.388421708	0.237851044	0.999368517	0.988472433	Bacteria.Firmicutes.Clostridia.Clostridiales.Ruminococcaceae.Ruminococcaceae_UCG_014	ADCY5
168884	ENSG00000173208	rs12582802	0.191591062	0.443134634	0.337963981	0.694350254	-0.180564075	0.224533353	0.238275739	-0.212561612	0.136830345	0.290988823	0.24683681	0.53852813	0.15619089	0.163982538	0.999368517	0.988472433	Bacteria.Firmicutes.Clostridia.Clostridiales.Ruminococcaceae.Ruminococcaceae_UCG_014	ABCD2
168885	ENSG00000173210	rs9512	0.052402154	0.013633203	0.032361633	0.014578825	0.377544651	-0.404105503	-0.687673178	0.730992034	0.191065107	0.159361623	0.314464712	0.291252201	0.073588896	0.013157457	0.999368517	0.830048606	Bacteria.Firmicutes.Clostridia.Clostridiales.Ruminococcaceae.Ruminococcaceae_UCG_014	ABLIM3
168886	ENSG00000173213	rs1311825136	0.001593535	8.78422410569529e-08	0.774399122	0.092937532	-0.441991651	1.343757876	-0.064009292	-0.791175214	0.134118017	0.223045161	0.222392353	0.463985427	0.008173312	1.16563171102809e-06	0.999368517	0.963341945	Bacteria.Firmicutes.Clostridia.Clostridiales.Ruminococcaceae.Ruminococcaceae_UCG_014	TUBB8B
168887	ENSG00000173214	rs12207339	0.245963158	0.287110149	0.374897785	0.663229082	0.172116978	-0.273261082	-0.237731004	0.201597217	0.14701101	0.254601691	0.266073876	0.46083751	0.18083526	0.118134885	0.999368517	0.988472433	Bacteria.Firmicutes.Clostridia.Clostridiales.Ruminococcaceae.Ruminococcaceae_UCG_014	MFSD4B
168888	ENSG00000173218	rs10801914	0.003885413	0.004750394	0.831370403	0.975972977	0.724553455	-0.516262607	-0.112967728	-0.010497601	0.241958584	0.176553065	0.528374477	0.347210356	0.013997368	0.006102559	0.999368517	0.999342963	Bacteria.Firmicutes.Clostridia.Clostridiales.Ruminococcaceae.Ruminococcaceae_UCG_014	VANGL1
168889	ENSG00000173226	rs76808446	0.009003011	0.006541081	0.06664464	0.70268865	-0.364061651	0.832280052	0.457743046	-0.157051454	0.135198634	0.296200021	0.245390627	0.409648932	0.025133151	0.007731879	0.999368517	0.988472433	Bacteria.Firmicutes.Clostridia.Clostridiales.Ruminococcaceae.Ruminococcaceae_UCG_014	IQCB1
168890	ENSG00000173253	rs906773	0.07326457	0.001016352	0.516017167	0.627823079	-0.306464075	0.65104006	-0.179471814	0.178897305	0.168327316	0.189178591	0.274814246	0.367266915	0.08794227	0.002042215	0.999368517	0.988472433	Bacteria.Firmicutes.Clostridia.Clostridiales.Ruminococcaceae.Ruminococcaceae_UCG_014	DMRT2
168891	ENSG00000173262	rs12579807	0.006265675	0.001170116	0.358419783	0.708832433	-0.456694106	0.577168471	0.256539682	0.103425782	0.161639337	0.169950294	0.277359009	0.275753539	0.020000827	0.002252207	0.999368517	0.988472433	Bacteria.Firmicutes.Clostridia.Clostridiales.Ruminococcaceae.Ruminococcaceae_UCG_014	SLC2A14
168892	ENSG00000173272	rs10221892	0.950241128	0.922288004	0.250401024	0.113573293	0.010987604	-0.025927275	-0.352469051	0.652069827	0.175393656	0.264748924	0.30392332	0.406539722	0.397396178	0.28872153	0.999368517	0.968389371	Bacteria.Firmicutes.Clostridia.Clostridiales.Ruminococcaceae.Ruminococcaceae_UCG_014	MZT2A
168893	ENSG00000173376	rs17432229	0.27907493	0.174165159	0.863349871	0.205862437	-0.166901071	0.29140344	-0.044870846	0.510999085	0.152907444	0.212085896	0.25967747	0.399903344	0.194769061	0.08181746	0.999368517	0.974366218	Bacteria.Firmicutes.Clostridia.Clostridiales.Ruminococcaceae.Ruminococcaceae_UCG_014	NDNF
168894	ENSG00000173409	rs11122186	0.109364619	0.000745512	0.699137592	0.689225431	0.230404976	-1.049296995	-0.101865344	0.234997829	0.141935725	0.296421108	0.262405232	0.585013993	0.110834627	0.001627628	0.999368517	0.988472433	Bacteria.Firmicutes.Clostridia.Clostridiales.Ruminococcaceae.Ruminococcaceae_UCG_014	ARV1
168895	ENSG00000173421	rs35174559	0.10507603	0.079589592	0.358988913	0.349347625	-0.526345162	0.385684582	-0.539262358	0.343966875	0.320228189	0.216558554	0.583721242	0.364891345	0.108081013	0.046469302	0.999368517	0.988472433	Bacteria.Firmicutes.Clostridia.Clostridiales.Ruminococcaceae.Ruminococcaceae_UCG_014	IHO1
168896	ENSG00000173432	rs1829575	0.02224771	0.013312536	0.915961406	0.55483167	-0.747668843	0.543909813	0.054202085	-0.205890394	0.319224842	0.213721432	0.511661672	0.346843246	0.045061762	0.01289985	0.999368517	0.988472433	Bacteria.Firmicutes.Clostridia.Clostridiales.Ruminococcaceae.Ruminococcaceae_UCG_014	SAA1
168897	ENSG00000173517	rs11853696	0.900005921	0.92029151	0.453081039	0.37184461	-0.019001475	0.020544916	0.222895217	-0.281904129	0.150631087	0.204516526	0.295294398	0.313491844	0.384789514	0.288416725	0.999368517	0.988472433	Bacteria.Firmicutes.Clostridia.Clostridiales.Ruminococcaceae.Ruminococcaceae_UCG_014	PEAK1
168898	ENSG00000173531	rs147997200	0.000924315	2.21288277809551e-05	0.007101675	0.032926854	0.48870974	-1.192009592	-0.711125104	0.820209132	0.140768076	0.260651828	0.255798615	0.376336058	0.005742954	0.000109821	0.999368517	0.93386787	Bacteria.Firmicutes.Clostridia.Clostridiales.Ruminococcaceae.Ruminococcaceae_UCG_014	MST1
168899	ENSG00000173535	rs4872052	0.177029903	8.32375199166558e-05	0.105499489	0.003606707	-0.180064174	1.042863702	0.403485743	-1.48348186	0.131936955	0.248358956	0.245785499	0.491161344	0.149264976	0.000317179	0.999368517	0.830048606	Bacteria.Firmicutes.Clostridia.Clostridiales.Ruminococcaceae.Ruminococcaceae_UCG_014	TNFRSF10C
168900	ENSG00000173540	rs12715437	0.566219996	0.622230865	0.678395993	0.86291641	0.244867522	-0.120552176	-0.339214748	0.081354003	0.424695483	0.243512822	0.81438653	0.469309653	0.29380292	0.215813141	0.999368517	0.996244159	Bacteria.Firmicutes.Clostridia.Clostridiales.Ruminococcaceae.Ruminococcaceae_UCG_014	GMPPB
168901	ENSG00000173545	rs41117	0.027343037	0.027029123	0.452177824	0.997109304	0.545163417	-0.390013452	-0.342709551	-0.00130176	0.241490065	0.172397585	0.453115582	0.357929162	0.050978231	0.021575788	0.999368517	0.999819786	Bacteria.Firmicutes.Clostridia.Clostridiales.Ruminococcaceae.Ruminococcaceae_UCG_014	ZNF622
168902	ENSG00000173598	rs7487813	0.846047506	0.5560422	0.573320049	0.263060834	0.030845334	-0.187277952	0.163538883	-0.720196683	0.158229405	0.316458691	0.28892084	0.637924831	0.371589113	0.197099013	0.999368517	0.984180929	Bacteria.Firmicutes.Clostridia.Clostridiales.Ruminococcaceae.Ruminococcaceae_UCG_014	NUDT4
168903	ENSG00000173621	rs2513658	0.661090183	0.442906758	0.117783195	0.202522874	-0.130934305	0.156677108	-0.762816489	0.446569854	0.297290473	0.20294717	0.481223242	0.346879437	0.321662088	0.163952003	0.999368517	0.974366218	Bacteria.Firmicutes.Clostridia.Clostridiales.Ruminococcaceae.Ruminococcaceae_UCG_014	LRFN4
168904	ENSG00000173638	rs2838951	0.021440671	0.012739703	0.906912203	0.894425695	-0.523659435	0.481754403	0.049164811	-0.04438498	0.222162762	0.188050244	0.418812435	0.333153766	0.04408976	0.01246587	0.999368517	0.996244159	Bacteria.Firmicutes.Clostridia.Clostridiales.Ruminococcaceae.Ruminococcaceae_UCG_014	SLC19A1
168905	ENSG00000173660	rs78684426	0.034222533	0.000773449	0.015355005	0.056590272	0.269726743	-0.762052972	-0.589012791	0.842017328	0.124698724	0.215984459	0.236586055	0.433794424	0.057343319	0.001661688	0.999368517	0.938347196	Bacteria.Firmicutes.Clostridia.Clostridiales.Ruminococcaceae.Ruminococcaceae_UCG_014	UQCRH
168906	ENSG00000173715	rs35287213	0.187655841	0.163706853	0.768637475	0.491859499	0.203187909	-0.400452452	-0.08486255	-0.315787727	0.152593908	0.28428272	0.287289811	0.456824708	0.154383604	0.078373357	0.999368517	0.988472433	Bacteria.Firmicutes.Clostridia.Clostridiales.Ruminococcaceae.Ruminococcaceae_UCG_014	C11orf80
168907	ENSG00000173744	rs7598597	0.196518279	0.349140285	0.803959539	0.71495655	-0.327851264	0.162538497	0.116746376	0.111032088	0.251240862	0.172351498	0.468405758	0.30270132	0.158445159	0.137860798	0.999368517	0.988472433	Bacteria.Firmicutes.Clostridia.Clostridiales.Ruminococcaceae.Ruminococcaceae_UCG_014	AGFG1
168908	ENSG00000173757	rs9916125	0.609492121	0.62951949	0.149306555	0.216947103	-0.063556977	-0.127913227	0.320332584	-0.512135386	0.123823907	0.263902544	0.219515491	0.410761701	0.306481548	0.217872137	0.999368517	0.977386559	Bacteria.Firmicutes.Clostridia.Clostridiales.Ruminococcaceae.Ruminococcaceae_UCG_014	STAT5B
168909	ENSG00000173786	rs35694494	0.242663894	0.308899199	0.66326024	0.853843618	-0.384524795	0.204480345	0.272619969	-0.069246228	0.326122462	0.199383507	0.623252225	0.374403806	0.179471092	0.125058306	0.999368517	0.996244159	Bacteria.Firmicutes.Clostridia.Clostridiales.Ruminococcaceae.Ruminococcaceae_UCG_014	CNP
168910	ENSG00000173809	rs12327661	0.570137581	0.030587561	0.941332197	0.604963881	0.078708792	-0.527989181	-0.018741347	-0.241419066	0.137904322	0.238842357	0.25367036	0.464439791	0.294723911	0.023617295	0.999368517	0.988472433	Bacteria.Firmicutes.Clostridia.Clostridiales.Ruminococcaceae.Ruminococcaceae_UCG_014	TDRD12
168911	ENSG00000173826	rs867640	0.070437304	0.035064463	0.118359952	0.126148353	0.512011673	-0.395840611	-0.930925902	0.607591785	0.278371554	0.183886196	0.588214719	0.392154083	0.086506839	0.025883364	0.999368517	0.969051637	Bacteria.Firmicutes.Clostridia.Clostridiales.Ruminococcaceae.Ruminococcaceae_UCG_014	KCNH6
168912	ENSG00000173898	rs508996	0.401180097	0.414098309	0.461248656	0.243222788	0.32944711	-0.194718102	0.443543997	-0.434744993	0.389852935	0.236891649	0.598422734	0.369157371	0.24087807	0.155585687	0.999368517	0.983602106	Bacteria.Firmicutes.Clostridia.Clostridiales.Ruminococcaceae.Ruminococcaceae_UCG_014	SPTBN2
168913	ENSG00000173915	rs57963697	0.612001706	0.114599827	0.585103876	0.599053212	-0.067668711	0.38029502	-0.139396763	-0.248245259	0.132766993	0.237785681	0.254057723	0.469846691	0.306927461	0.060514519	0.999368517	0.988472433	Bacteria.Firmicutes.Clostridia.Clostridiales.Ruminococcaceae.Ruminococcaceae_UCG_014	ATP5MK
168914	ENSG00000173917	rs1042822	0.451905323	0.058099209	0.94500771	0.757411806	0.112226381	-0.443151869	0.018964328	-0.125659226	0.14829104	0.229731491	0.273875481	0.405109128	0.258034286	0.037275907	0.999368517	0.988472433	Bacteria.Firmicutes.Clostridia.Clostridiales.Ruminococcaceae.Ruminococcaceae_UCG_014	HOXB2
168915	ENSG00000173930	rs841923	0.000659618	3.10648387445412e-06	0.937124682	0.334406581	-0.547752431	1.005310719	0.024523261	-0.293784877	0.153073466	0.196934378	0.309675677	0.30209211	0.004516046	2.38357401012267e-05	0.999368517	0.988472433	Bacteria.Firmicutes.Clostridia.Clostridiales.Ruminococcaceae.Ruminococcaceae_UCG_014	SLCO4C1
168916	ENSG00000173950	rs1832666	0.013287239	0.000118819	0.309554638	0.151339516	0.375573742	-0.823096032	-0.311967011	0.509615333	0.147533798	0.200960589	0.304606678	0.350999066	0.031651382	0.00042375	0.999368517	0.972930752	Bacteria.Firmicutes.Clostridia.Clostridiales.Ruminococcaceae.Ruminococcaceae_UCG_014	XXYLT1
168917	ENSG00000173960	rs4665651	0.000610563	4.22244301049245e-05	0.479181642	0.483174036	0.781956106	-0.838778886	-0.273637696	0.230979845	0.217057163	0.190955352	0.384471005	0.327514582	0.00431693	0.000183883	0.999368517	0.988472433	Bacteria.Firmicutes.Clostridia.Clostridiales.Ruminococcaceae.Ruminococcaceae_UCG_014	UBXN2A
168918	ENSG00000173992	rs1791684	0.113168732	0.149989785	0.367144798	0.484346675	-0.439444123	0.299458103	0.43656712	-0.235458154	0.273662925	0.205560964	0.480712288	0.334764545	0.113549057	0.07323633	0.999368517	0.988472433	Bacteria.Firmicutes.Clostridia.Clostridiales.Ruminococcaceae.Ruminococcaceae_UCG_014	CCS
168919	ENSG00000174007	rs9834389	0.569736058	0.172496024	0.623046836	0.336685549	0.08940807	-0.214042089	-0.15613008	0.324035081	0.156486964	0.155169357	0.316121448	0.334784027	0.294717728	0.081298205	0.999368517	0.988472433	Bacteria.Firmicutes.Clostridia.Clostridiales.Ruminococcaceae.Ruminococcaceae_UCG_014	CEP19
168920	ENSG00000174021	rs1533374	0.640812713	0.369706169	0.832985385	0.32315645	-0.111115502	0.159051424	0.102796989	-0.31032298	0.237043587	0.17607965	0.485525172	0.311707387	0.315520065	0.143347409	0.999368517	0.988472433	Bacteria.Firmicutes.Clostridia.Clostridiales.Ruminococcaceae.Ruminococcaceae_UCG_014	GNG5
168921	ENSG00000174080	rs1671064	0.540485275	0.83802945	0.766963166	0.313929971	-0.119108316	0.033377422	-0.096190575	0.291915324	0.193568181	0.162629802	0.323229006	0.287637734	0.285840941	0.269218763	0.999368517	0.985569264	Bacteria.Firmicutes.Clostridia.Clostridiales.Ruminococcaceae.Ruminococcaceae_UCG_014	CTSF
168922	ENSG00000174165	rs10896126	0.669700844	0.053269201	0.973857882	0.149559762	0.061299677	-0.325140531	-0.009524443	0.439291526	0.143055058	0.165165528	0.289526979	0.301225325	0.324201694	0.035054376	0.999368517	0.972930752	Bacteria.Firmicutes.Clostridia.Clostridiales.Ruminococcaceae.Ruminococcaceae_UCG_014	ZDHHC24
168923	ENSG00000174177	rs61737996	0.291991854	0.032667225	0.953562413	0.612657515	-0.154987977	0.636888902	-0.014932161	-0.236996168	0.145886726	0.291773452	0.255429859	0.465849949	0.200680205	0.024613322	0.999368517	0.988472433	Bacteria.Firmicutes.Clostridia.Clostridiales.Ruminococcaceae.Ruminococcaceae_UCG_014	CTU2
168924	ENSG00000174227	rs59564702	0.34070602	0.075295651	0.430395986	0.969255993	-0.157374107	0.457821124	0.218652921	0.02194378	0.163963261	0.253275309	0.275568391	0.567166713	0.218252054	0.044604618	0.999368517	0.999342963	Bacteria.Firmicutes.Clostridia.Clostridiales.Ruminococcaceae.Ruminococcaceae_UCG_014	PIGG
168925	ENSG00000174236	rs4931245	0.909885718	0.821321273	0.448797013	0.557647529	0.031088635	0.043173395	-0.359764417	0.194850788	0.273608639	0.190391668	0.472111739	0.330601382	0.38722712	0.266278141	0.999368517	0.988472433	Bacteria.Firmicutes.Clostridia.Clostridiales.Ruminococcaceae.Ruminococcaceae_UCG_014	REP15
168926	ENSG00000174255	rs2279827	0.024535415	0.000737772	0.154224525	0.016273664	0.403252981	-0.664522651	-0.472834543	0.855141916	0.175158813	0.187550007	0.327999798	0.34664736	0.047716901	0.001622115	0.999368517	0.830048606	Bacteria.Firmicutes.Clostridia.Clostridiales.Ruminococcaceae.Ruminococcaceae_UCG_014	ZNF80
168927	ENSG00000174306	rs59596298	0.082065093	0.010012609	0.891867065	0.755517865	-0.334626601	0.507986811	0.046638878	-0.121106872	0.189465925	0.191466835	0.341737628	0.387307562	0.093354072	0.01049571	0.999368517	0.988472433	Bacteria.Firmicutes.Clostridia.Clostridiales.Ruminococcaceae.Ruminococcaceae_UCG_014	ZHX3
168928	ENSG00000174327	rs33979567	0.756340429	0.297192844	0.315835708	0.29806029	-0.052095706	0.279260814	-0.336520265	0.436303817	0.167186793	0.265733181	0.332907723	0.415921287	0.347706315	0.121360167	0.999368517	0.984180929	Bacteria.Firmicutes.Clostridia.Clostridiales.Ruminococcaceae.Ruminococcaceae_UCG_014	SLC16A13
168929	ENSG00000174358	rs71575539	0.499457571	0.506246549	0.54300467	0.375905413	0.169673108	-0.211853093	0.274004761	-0.507549081	0.249833596	0.316956689	0.448089829	0.569267688	0.272525507	0.182604328	0.999368517	0.988472433	Bacteria.Firmicutes.Clostridia.Clostridiales.Ruminococcaceae.Ruminococcaceae_UCG_014	SLC6A19
168930	ENSG00000174373	rs4982308	0.342419867	0.237304416	0.824714149	0.197721374	-0.173256983	0.262582674	-0.070277591	0.616583257	0.181157622	0.220149545	0.31602257	0.473790855	0.218886572	0.103099289	0.999368517	0.974366218	Bacteria.Firmicutes.Clostridia.Clostridiales.Ruminococcaceae.Ruminococcaceae_UCG_014	RALGAPA1
168931	ENSG00000174456	rs10849686	0.356333259	0.007774148	0.69516508	0.396791336	0.121251849	-0.525393104	0.092987063	0.293033462	0.130520579	0.191263701	0.236248058	0.343532535	0.224511805	0.008733654	0.999368517	0.988472433	Bacteria.Firmicutes.Clostridia.Clostridiales.Ruminococcaceae.Ruminococcaceae_UCG_014	C12orf76
168932	ENSG00000174501	rs62155511	0.510332337	0.348962345	0.973944483	0.792209144	-0.123333007	0.164204367	0.011770591	-0.088800427	0.186312852	0.17405323	0.358995775	0.335692312	0.275577263	0.137860798	0.999368517	0.995509224	Bacteria.Firmicutes.Clostridia.Clostridiales.Ruminococcaceae.Ruminococcaceae_UCG_014	ANKRD36C
168933	ENSG00000174514	rs1980	0.070214549	0.0284898	0.401652575	0.201037236	0.76636857	-0.557576988	-0.535941869	0.520345812	0.416321932	0.248874496	0.634849804	0.402839762	0.086376293	0.02248937	0.999368517	0.974366218	Bacteria.Firmicutes.Clostridia.Clostridiales.Ruminococcaceae.Ruminococcaceae_UCG_014	MFSD4A
168934	ENSG00000174547	rs4930376	0.152754576	0.1504181	0.946801239	0.531453201	0.341246611	-0.221583372	0.027133553	-0.176543989	0.235860767	0.152266819	0.405084167	0.280605315	0.136244082	0.073350206	0.999368517	0.988472433	Bacteria.Firmicutes.Clostridia.Clostridiales.Ruminococcaceae.Ruminococcaceae_UCG_014	MRPL11
168935	ENSG00000174567	rs12094062	0.445911342	0.513716797	0.714563611	0.913629466	0.129293299	-0.172251517	-0.118003837	-0.053737398	0.168589807	0.262314012	0.321244465	0.493526163	0.255565965	0.184884987	0.999368517	0.999146916	Bacteria.Firmicutes.Clostridia.Clostridiales.Ruminococcaceae.Ruminococcaceae_UCG_014	GOLT1A
168936	ENSG00000174586	rs4801266	0.073035673	0.015785404	0.242471082	0.257082553	0.352536186	-0.460242006	0.403930473	-0.381106867	0.193474524	0.185668923	0.342439084	0.333321711	0.08794227	0.014539574	0.999368517	0.984180929	Bacteria.Firmicutes.Clostridia.Clostridiales.Ruminococcaceae.Ruminococcaceae_UCG_014	ZNF497
168937	ENSG00000174607	rs114748764	0.581245104	0.022691401	0.924843854	0.868541186	-0.083168208	0.509807468	-0.026007077	-0.069338964	0.150029687	0.218415387	0.27462376	0.417284363	0.298618403	0.018986647	0.999368517	0.996244159	Bacteria.Firmicutes.Clostridia.Clostridiales.Ruminococcaceae.Ruminococcaceae_UCG_014	UGT8
168938	ENSG00000174652	rs11086035	0.002207405	0.001933899	0.406485341	0.694313943	-0.520173913	0.52093156	0.25054647	-0.104957303	0.163193737	0.16119963	0.299868641	0.265877646	0.00985237	0.003217222	0.999368517	0.988472433	Bacteria.Firmicutes.Clostridia.Clostridiales.Ruminococcaceae.Ruminococcaceae_UCG_014	ZNF266
168939	ENSG00000174695	rs1993948	0.011223221	0.002990347	0.106761189	0.056208461	-0.575983503	0.549131488	0.648192141	-0.59905418	0.22067287	0.178013118	0.396307035	0.308132541	0.028782197	0.004367035	0.999368517	0.938347196	Bacteria.Firmicutes.Clostridia.Clostridiales.Ruminococcaceae.Ruminococcaceae_UCG_014	TMEM167A
168940	ENSG00000174720	rs62317773	0.006328113	0.005824689	0.117934074	0.117211853	-0.556688544	0.438990869	0.723485386	-0.487445265	0.197280374	0.153944382	0.456602259	0.307017441	0.020157611	0.007056672	0.999368517	0.969051637	Bacteria.Firmicutes.Clostridia.Clostridiales.Ruminococcaceae.Ruminococcaceae_UCG_014	LARP7
168941	ENSG00000174780	rs55915354	0.515589196	0.168416251	0.941765793	0.40235205	0.105169172	-0.376515053	0.021218732	-0.384472559	0.160874514	0.270323254	0.289344965	0.456107912	0.277524537	0.08005033	0.999368517	0.988472433	Bacteria.Firmicutes.Clostridia.Clostridiales.Ruminococcaceae.Ruminococcaceae_UCG_014	SRP72
168942	ENSG00000174791	rs490972	0.449675289	0.620190422	0.177736262	0.312443172	0.174399851	-0.109330528	-0.56011406	0.341330035	0.229307164	0.219555308	0.411086825	0.335288428	0.257138797	0.215237811	0.999368517	0.984180929	Bacteria.Firmicutes.Clostridia.Clostridiales.Ruminococcaceae.Ruminococcaceae_UCG_014	RIN1
168943	ENSG00000174827	rs900347	0.303231473	0.195985867	0.883157386	0.835597776	-0.238456629	0.269936592	0.061123555	0.086051153	0.229782285	0.206610125	0.414266313	0.412988495	0.203824885	0.089568742	0.999368517	0.99593522	Bacteria.Firmicutes.Clostridia.Clostridiales.Ruminococcaceae.Ruminococcaceae_UCG_014	PDZK1
168944	ENSG00000174837	rs330880	0.646344926	0.127512021	0.259526591	0.929066328	-0.082869556	0.234884677	-0.398273835	0.030691916	0.17976451	0.152155331	0.350146799	0.34344304	0.317006086	0.065255393	0.999368517	0.999342963	Bacteria.Firmicutes.Clostridia.Clostridiales.Ruminococcaceae.Ruminococcaceae_UCG_014	ADGRE1
168945	ENSG00000174903	rs79770412	0.101211434	0.103242334	0.117368811	0.168128464	0.228403334	-0.454054261	-0.436036234	0.635056913	0.13737867	0.274757339	0.274757339	0.455633502	0.104962148	0.056610944	0.999368517	0.972930752	Bacteria.Firmicutes.Clostridia.Clostridiales.Ruminococcaceae.Ruminococcaceae_UCG_014	RAB1B
168946	ENSG00000174915	rs55961417	0.080449383	0.046886441	0.317319173	0.147247607	0.353279313	-0.41171011	0.382679115	-0.534631392	0.198942813	0.203226058	0.379742368	0.36448402	0.09256683	0.03183864	0.999368517	0.972930752	Bacteria.Firmicutes.Clostridia.Clostridiales.Ruminococcaceae.Ruminococcaceae_UCG_014	PTDSS2
168947	ENSG00000174951	rs12611028	0.744062191	0.070402343	0.199820594	0.950367143	-0.053817292	0.348665767	-0.373551378	0.028273038	0.164141146	0.189539129	0.28840429	0.452466131	0.344391751	0.042669506	0.999368517	0.999342963	Bacteria.Firmicutes.Clostridia.Clostridiales.Ruminococcaceae.Ruminococcaceae_UCG_014	FUT1
168948	ENSG00000174989	rs60940473	0.17224128	0.024129109	0.879179877	0.760904929	0.186730814	-0.721431415	-0.039173355	0.157058703	0.135288605	0.31243565	0.25669208	0.513978011	0.14698971	0.019865413	0.999368517	0.988472433	Bacteria.Firmicutes.Clostridia.Clostridiales.Ruminococcaceae.Ruminococcaceae_UCG_014	FBXW8
168949	ENSG00000174992	rs113137773	0.092468408	0.002682361	0.288287898	0.27728053	-0.27724824	0.622907647	0.322849441	-0.501618229	0.162353822	0.19953621	0.301546242	0.457832354	0.099316791	0.004077464	0.999368517	0.984180929	Bacteria.Firmicutes.Clostridia.Clostridiales.Ruminococcaceae.Ruminococcaceae_UCG_014	ZG16
168950	ENSG00000174996	rs2298466	0.012617201	1.06089577115182e-05	0.176040963	0.005807549	0.353484255	-0.971799775	-0.413044692	1.052654558	0.137781614	0.203516932	0.301946055	0.369006	0.030791422	6.07411995901387e-05	0.999368517	0.830048606	Bacteria.Firmicutes.Clostridia.Clostridiales.Ruminococcaceae.Ruminococcaceae_UCG_014	KLC2
168951	ENSG00000175066	rs6765793	0.661057312	0.645158638	0.618797993	0.591096536	0.140206224	-0.103547132	-0.291866192	0.220632945	0.31830968	0.223811925	0.583789694	0.408639279	0.321662088	0.222184319	0.999368517	0.988472433	Bacteria.Firmicutes.Clostridia.Clostridiales.Ruminococcaceae.Ruminococcaceae_UCG_014	GK5
168952	ENSG00000175104	rs5030437	0.023681046	0.021641962	0.258520622	0.276508691	-0.985838253	0.578140256	-0.838409608	0.480241406	0.425531657	0.245669988	0.735526465	0.437611324	0.046837949	0.018271199	0.999368517	0.984180929	Bacteria.Firmicutes.Clostridia.Clostridiales.Ruminococcaceae.Ruminococcaceae_UCG_014	TRAF6
168953	ENSG00000175106	rs190206	0.00134335	1.87198395417114e-06	0.9913839	0.687851824	0.451950284	-0.727856742	-0.002851498	0.106319962	0.134855549	0.138944249	0.263040998	0.263447099	0.00752487	1.58772764120585e-05	0.999368517	0.988472433	Bacteria.Firmicutes.Clostridia.Clostridiales.Ruminococcaceae.Ruminococcaceae_UCG_014	TVP23C
168954	ENSG00000175137	rs61840342	0.267722287	0.276712327	0.973946711	0.951096722	0.177663192	-0.324104964	-0.009216999	0.033801129	0.1589251	0.295461195	0.281136826	0.549015353	0.190896327	0.115211644	0.999368517	0.999342963	Bacteria.Firmicutes.Clostridia.Clostridiales.Ruminococcaceae.Ruminococcaceae_UCG_014	SH3BP5L
168955	ENSG00000175164	rs8176645	5.87298074821688e-05	5.48466253721201e-06	0.219624286	0.293232414	0.923004156	-0.733663327	0.604100482	-0.367061604	0.214703389	0.148118303	0.487382074	0.346403784	0.000779493	3.75815725650209e-05	0.999368517	0.984180929	Bacteria.Firmicutes.Clostridia.Clostridiales.Ruminococcaceae.Ruminococcaceae_UCG_014	ABO
168956	ENSG00000175198	rs2277437	0.629897302	0.993386254	0.618514603	0.0600082	0.084493455	0.00182443	0.144861036	-0.765848831	0.174514355	0.219252408	0.289516142	0.40010342	0.312411935	0.303646761	0.999368517	0.938347196	Bacteria.Firmicutes.Clostridia.Clostridiales.Ruminococcaceae.Ruminococcaceae_UCG_014	PCCA
168957	ENSG00000175220	rs4491174	0.99422387	0.86437461	0.754811837	0.889623684	0.001084987	-0.051196245	0.08524184	0.063773773	0.149297815	0.29854523	0.271797381	0.45773203	0.408230189	0.274875106	0.999368517	0.996244159	Bacteria.Firmicutes.Clostridia.Clostridiales.Ruminococcaceae.Ruminococcaceae_UCG_014	ARHGAP1
168958	ENSG00000175221	rs55639032	0.062812087	0.012004324	0.832099232	0.755587991	0.295941385	-0.480091756	-0.057918307	-0.103153731	0.156335004	0.185753664	0.272090668	0.329990108	0.081583919	0.011970234	0.999368517	0.988472433	Bacteria.Firmicutes.Clostridia.Clostridiales.Ruminococcaceae.Ruminococcaceae_UCG_014	MED16
168959	ENSG00000175224	rs376869514	0.175513476	0.141603134	0.666302178	0.119681282	0.212490697	-0.430658429	0.118844881	-0.865361868	0.155143791	0.289433288	0.274340523	0.548785984	0.14874082	0.070483885	0.999368517	0.969051637	Bacteria.Firmicutes.Clostridia.Clostridiales.Ruminococcaceae.Ruminococcaceae_UCG_014	ATG13
168960	ENSG00000175287	rs57294583	0.886157525	0.541398513	0.81988375	0.848850358	0.026443214	-0.097071732	0.079678203	-0.056907081	0.183977032	0.158113017	0.348521467	0.297402839	0.381263671	0.192939086	0.999368517	0.996244159	Bacteria.Firmicutes.Clostridia.Clostridiales.Ruminococcaceae.Ruminococcaceae_UCG_014	PHYHD1
168961	ENSG00000175322	rs9958799	0.783374498	0.787658799	0.845225683	0.884384671	-0.039128471	0.054213832	-0.049273648	0.05278099	0.141736788	0.200446088	0.251402818	0.361549664	0.355558227	0.257975577	0.999368517	0.996244159	Bacteria.Firmicutes.Clostridia.Clostridiales.Ruminococcaceae.Ruminococcaceae_UCG_014	ZNF519
168962	ENSG00000175334	rs12794370	0.461795947	0.359617358	0.888865519	0.726562872	0.132743059	-0.150503112	0.053175756	-0.107406715	0.179314732	0.163125777	0.379044493	0.305814637	0.260755359	0.140644341	0.999368517	0.988472433	Bacteria.Firmicutes.Clostridia.Clostridiales.Ruminococcaceae.Ruminococcaceae_UCG_014	BANF1
168963	ENSG00000175376	rs1047464	0.187258219	0.016710549	0.553667948	0.901269523	0.264579071	-0.492814063	0.210414808	-0.046599107	0.198517188	0.200617957	0.35342256	0.374160041	0.154237564	0.015261619	0.999368517	0.996244159	Bacteria.Firmicutes.Clostridia.Clostridiales.Ruminococcaceae.Ruminococcaceae_UCG_014	EIF1AD
168964	ENSG00000175390	rs12294650	0.472983724	0.597936754	0.60819873	0.941852432	-0.120527337	0.127477031	0.153885964	-0.031933072	0.166973154	0.240535183	0.298723162	0.436098894	0.264118201	0.208864234	0.999368517	0.999342963	Bacteria.Firmicutes.Clostridia.Clostridiales.Ruminococcaceae.Ruminococcaceae_UCG_014	EIF3F
168965	ENSG00000175455	rs7633013	0.006552451	0.005004794	0.063058465	0.0413867	0.64510805	-0.447120221	-0.754052426	0.521563352	0.229638745	0.15387822	0.398721327	0.250641788	0.02069792	0.006342684	0.999368517	0.937421453	Bacteria.Firmicutes.Clostridia.Clostridiales.Ruminococcaceae.Ruminococcaceae_UCG_014	CCDC14
168966	ENSG00000175482	rs72932730	0.746855334	0.585692173	0.688270599	0.201027982	0.051849752	0.144379764	-0.107723277	-0.959515904	0.159949541	0.263553493	0.267303306	0.742819695	0.345051252	0.205286435	0.999368517	0.974366218	Bacteria.Firmicutes.Clostridia.Clostridiales.Ruminococcaceae.Ruminococcaceae_UCG_014	POLD4
168967	ENSG00000175489	rs3859570	0.165967491	0.04816438	0.729491784	0.766912372	0.335186755	-0.388944747	-0.134181343	0.099968859	0.23924655	0.193131471	0.386361391	0.335849731	0.143661377	0.032375083	0.999368517	0.989322319	Bacteria.Firmicutes.Clostridia.Clostridiales.Ruminococcaceae.Ruminococcaceae_UCG_014	LRRC25
168968	ENSG00000175518	rs11038373	0.00878182	0.000355151	0.990029089	0.917976965	-0.413262579	0.653892303	0.003498754	-0.033870841	0.152945796	0.173464944	0.278892483	0.327623454	0.024767984	0.000939146	0.999368517	0.999342963	Bacteria.Firmicutes.Clostridia.Clostridiales.Ruminococcaceae.Ruminococcaceae_UCG_014	UBQLNL
168969	ENSG00000175536	rs601904	0.000127901	2.71582644165475e-06	0.289301688	0.82154621	-0.897038978	0.821978485	-0.381263467	0.060593249	0.220170696	0.159905792	0.356861864	0.267554741	0.001372503	2.1421153210226e-05	0.999368517	0.995509224	Bacteria.Firmicutes.Clostridia.Clostridiales.Ruminococcaceae.Ruminococcaceae_UCG_014	LIPT2
168970	ENSG00000175567	rs632862	0.748446406	0.797056431	0.200556407	0.056511865	-0.056505271	0.052455165	-0.370967258	0.724205832	0.175453592	0.203144901	0.286883942	0.37297798	0.345575297	0.260583461	0.999368517	0.938347196	Bacteria.Firmicutes.Clostridia.Clostridiales.Ruminococcaceae.Ruminococcaceae_UCG_014	UCP2
168971	ENSG00000175581	rs7125433	0.391225041	0.024005981	0.744025397	0.686091053	-0.129489556	0.444569628	-0.089983662	-0.150699502	0.150018584	0.192358641	0.274406588	0.37119974	0.237236358	0.019792937	0.999368517	0.988472433	Bacteria.Firmicutes.Clostridia.Clostridiales.Ruminococcaceae.Ruminococcaceae_UCG_014	MRPL48
168972	ENSG00000175634	rs10274	0.992732747	0.945326265	0.950725062	0.837225097	-0.001924714	0.013791116	0.021261245	-0.0820678	0.210503612	0.200328267	0.342728019	0.397866774	0.407819736	0.293975435	0.999368517	0.99593522	Bacteria.Firmicutes.Clostridia.Clostridiales.Ruminococcaceae.Ruminococcaceae_UCG_014	RPS6KB2
168973	ENSG00000175643	rs918737	0.010528723	0.004152458	0.658667483	0.53371805	-0.602293253	0.467885052	0.213155963	-0.193331619	0.228639567	0.15746485	0.480306986	0.308996216	0.027802221	0.005523142	0.999368517	0.988472433	Bacteria.Firmicutes.Clostridia.Clostridiales.Ruminococcaceae.Ruminococcaceae_UCG_014	RMI2
168974	ENSG00000175691	rs12608874	0.031167188	0.002217138	0.813332237	0.879245312	-0.380545961	0.809550421	-0.075349209	0.063950481	0.172762823	0.254097093	0.317807793	0.419278552	0.055155641	0.003551289	0.999368517	0.996244159	Bacteria.Firmicutes.Clostridia.Clostridiales.Ruminococcaceae.Ruminococcaceae_UCG_014	ZNF77
168975	ENSG00000175697	rs1849933	0.059065856	0.080292809	0.427404091	0.772354707	0.676294178	-0.419272841	-0.412987342	0.105168583	0.351976691	0.235980773	0.517109226	0.36201975	0.079542511	0.046812942	0.999368517	0.9917074	Bacteria.Firmicutes.Clostridia.Clostridiales.Ruminococcaceae.Ruminococcaceae_UCG_014	GPR156
168976	ENSG00000175727	rs1043771	0.065178938	0.0071875	0.415078645	0.508854592	0.275914284	-0.74657463	-0.224986314	0.418230096	0.147093943	0.268973522	0.274294153	0.629589837	0.082985792	0.008272345	0.999368517	0.988472433	Bacteria.Firmicutes.Clostridia.Clostridiales.Ruminococcaceae.Ruminococcaceae_UCG_014	MLXIP
168977	ENSG00000175764	rs10985521	0.084603372	0.006958458	0.672285377	0.95089486	-0.293071083	0.583995533	-0.141909594	-0.021809657	0.167340341	0.209510331	0.333953732	0.352785588	0.094740275	0.008099647	0.999368517	0.999342963	Bacteria.Firmicutes.Clostridia.Clostridiales.Ruminococcaceae.Ruminococcaceae_UCG_014	TTLL11
168978	ENSG00000175768	rs28516560	0.70299164	0.725104721	0.736623568	0.370463027	0.053044873	-0.086214086	-0.087181585	-0.416853523	0.138509237	0.244115817	0.258107904	0.462217298	0.333126872	0.241398298	0.999368517	0.988472433	Bacteria.Firmicutes.Clostridia.Clostridiales.Ruminococcaceae.Ruminococcaceae_UCG_014	TOMM5
168979	ENSG00000175826	rs2074218	0.590796984	0.649840395	0.568680769	0.720134214	-0.146379905	0.086914456	0.272083484	-0.124860056	0.270894334	0.190561285	0.474913017	0.34698886	0.300576989	0.223497099	0.999368517	0.988472433	Bacteria.Firmicutes.Clostridia.Clostridiales.Ruminococcaceae.Ruminococcaceae_UCG_014	CTDNEP1
168980	ENSG00000175893	rs12552212	0.182721702	0.092792794	0.847199274	0.205032862	-0.179160154	0.420934002	0.047747241	0.524229925	0.1330265	0.246745382	0.246802326	0.409498077	0.151990295	0.052045005	0.999368517	0.974366218	Bacteria.Firmicutes.Clostridia.Clostridiales.Ruminococcaceae.Ruminococcaceae_UCG_014	ZDHHC21
168981	ENSG00000175970	rs114986764	0.590209871	0.269890056	0.677945287	0.705754049	-0.08524573	0.338629921	-0.125734045	0.178595709	0.157508197	0.304302562	0.30141408	0.470944506	0.300576989	0.11316483	0.999368517	0.988472433	Bacteria.Firmicutes.Clostridia.Clostridiales.Ruminococcaceae.Ruminococcaceae_UCG_014	UNC119B
168982	ENSG00000176018	rs1673378	0.79487534	0.934837959	0.844342868	0.660361264	-0.049275657	-0.013973802	0.073598277	0.14620289	0.188755748	0.17025301	0.373353647	0.331197202	0.357345238	0.291598167	0.999368517	0.988472433	Bacteria.Firmicutes.Clostridia.Clostridiales.Ruminococcaceae.Ruminococcaceae_UCG_014	LYSMD3
168983	ENSG00000176022	rs190796582	0.548778856	0.007178719	0.743331482	0.598264878	0.084082758	-0.76535221	0.081011063	0.248801326	0.139500867	0.275694401	0.246351751	0.469882762	0.288112312	0.008270678	0.999368517	0.988472433	Bacteria.Firmicutes.Clostridia.Clostridiales.Ruminococcaceae.Ruminococcaceae_UCG_014	B3GALT6
168984	ENSG00000176049	rs2436340	2.42457502322422e-05	2.17052410978995e-06	0.577590665	0.632045222	-0.657012342	0.709379146	0.151972838	0.116321197	0.144466936	0.136430812	0.271513269	0.241770515	0.000407616	1.74869251501154e-05	0.999368517	0.988472433	Bacteria.Firmicutes.Clostridia.Clostridiales.Ruminococcaceae.Ruminococcaceae_UCG_014	JAKMIP2
168985	ENSG00000176092	rs12035758	0.514052392	0.663613913	0.726370467	0.247041159	0.08824617	-0.153825323	0.088063987	-0.534604726	0.13449363	0.352063517	0.250557043	0.457678216	0.276992944	0.226406821	0.999368517	0.983602106	Bacteria.Firmicutes.Clostridia.Clostridiales.Ruminococcaceae.Ruminococcaceae_UCG_014	CRYBG2
168986	ENSG00000176101	rs72763290	0.668823721	0.487248614	0.07073748	0.016504643	-0.06285832	0.135907692	-0.508251937	1.004502787	0.146278884	0.194522537	0.27662996	0.408109351	0.32393589	0.176940004	0.999368517	0.830048606	Bacteria.Firmicutes.Clostridia.Clostridiales.Ruminococcaceae.Ruminococcaceae_UCG_014	SSNA1
168987	ENSG00000176148	rs10836019	0.906621204	0.894366431	0.201079762	0.063031573	0.021319365	-0.022343755	-0.445722028	0.61841961	0.181041271	0.167617617	0.345100734	0.326968312	0.386636887	0.281700775	0.999368517	0.938347196	Bacteria.Firmicutes.Clostridia.Clostridiales.Ruminococcaceae.Ruminococcaceae_UCG_014	TCP11L1
168988	ENSG00000176208	rs6505216	0.158819189	0.027383492	0.433309741	0.169127058	-0.232336346	0.422726666	0.273123199	-0.507456473	0.162994525	0.187305426	0.346412786	0.36495158	0.13954949	0.021812349	0.999368517	0.972930752	Bacteria.Firmicutes.Clostridia.Clostridiales.Ruminococcaceae.Ruminococcaceae_UCG_014	ATAD5
168989	ENSG00000176209	rs2974349	0.113495035	0.039601956	0.188012583	0.193014638	0.413620996	-0.38088841	0.650449997	-0.433024951	0.257819325	0.181363638	0.488887512	0.329209818	0.113725627	0.028092888	0.999368517	0.974366218	Bacteria.Firmicutes.Clostridia.Clostridiales.Ruminococcaceae.Ruminococcaceae_UCG_014	SMIM19
168990	ENSG00000176222	rs108775	0.020115154	0.000412561	0.215188389	0.658138603	0.403369092	-0.52203473	0.428897886	-0.12716744	0.169284096	0.140188559	0.342669975	0.286073933	0.042624848	0.00104805	0.999368517	0.988472433	Bacteria.Firmicutes.Clostridia.Clostridiales.Ruminococcaceae.Ruminococcaceae_UCG_014	ZNF404
168991	ENSG00000176244	rs7923825	0.3212849	0.014529913	0.526712036	0.210487378	-0.192931118	0.691792505	-0.19797102	-0.682224736	0.193038058	0.275490574	0.311050499	0.539427321	0.210626463	0.013657105	0.999368517	0.974366218	Bacteria.Firmicutes.Clostridia.Clostridiales.Ruminococcaceae.Ruminococcaceae_UCG_014	ACBD7
168992	ENSG00000176386	rs1143245	0.458881308	0.452115734	0.359584589	0.674712126	0.133231626	-0.180872084	-0.334522814	0.171620792	0.178804114	0.239108181	0.362554283	0.407075614	0.259849771	0.166541053	0.999368517	0.988472433	Bacteria.Firmicutes.Clostridia.Clostridiales.Ruminococcaceae.Ruminococcaceae_UCG_014	CDC26
168993	ENSG00000176393	rs11810017	0.016451638	3.07263845899951e-05	0.136149984	0.25770252	-0.370057532	0.620199755	-0.410767926	0.293769709	0.150269777	0.138381154	0.272215844	0.25727365	0.03704233	0.000141456	0.999368517	0.984180929	Bacteria.Firmicutes.Clostridia.Clostridiales.Ruminococcaceae.Ruminococcaceae_UCG_014	RNPEP
168994	ENSG00000176399	rs2247403	3.51591744629747e-05	1.7081605304726e-05	0.031591928	0.120342519	-0.58677914	1.099714907	0.560200079	-0.501412758	0.13203642	0.236768418	0.254984976	0.318559428	0.000565939	8.91973196201414e-05	0.999368517	0.969051637	Bacteria.Firmicutes.Clostridia.Clostridiales.Ruminococcaceae.Ruminococcaceae_UCG_014	DMRTA1
168995	ENSG00000176406	rs2441814	0.003154675	0.002051102	0.608534449	0.882161687	-0.838468386	0.621024861	0.251282379	-0.05018972	0.27343079	0.193344766	0.488246796	0.337266364	0.012398019	0.003375534	0.999368517	0.996244159	Bacteria.Firmicutes.Clostridia.Clostridiales.Ruminococcaceae.Ruminococcaceae_UCG_014	RIMS2
168996	ENSG00000176454	rs2279686	0.045507302	0.00722948	0.100311849	0.141034125	-0.498315446	0.525009071	-0.685195194	0.615729322	0.244376691	0.189293371	0.411017177	0.413212797	0.068309165	0.008303716	0.999368517	0.972930752	Bacteria.Firmicutes.Clostridia.Clostridiales.Ruminococcaceae.Ruminococcaceae_UCG_014	LPCAT4
168997	ENSG00000176473	rs12892489	0.03846851	0.011838628	0.658345858	0.436285144	-0.388203304	0.47210451	0.149260784	-0.22256277	0.183743974	0.182289927	0.335992625	0.284128157	0.061502406	0.011879876	0.999368517	0.988472433	Bacteria.Firmicutes.Clostridia.Clostridiales.Ruminococcaceae.Ruminococcaceae_UCG_014	WDR25
168998	ENSG00000176476	rs193628	0.006685996	0.002961189	0.799487162	0.983575092	-0.561177634	0.617761602	0.104580391	-0.006869967	0.200282829	0.200044094	0.410033359	0.332422251	0.020901583	0.004348924	0.999368517	0.999342963	Bacteria.Firmicutes.Clostridia.Clostridiales.Ruminococcaceae.Ruminococcaceae_UCG_014	SGF29
168999	ENSG00000176485	rs2003932	0.01556009	1.94986868766439e-05	0.44853351	0.598739151	0.334306908	-1.23598488	-0.189400464	0.248715932	0.134559542	0.268214602	0.248401532	0.470332295	0.035564159	9.81825300855577e-05	0.999368517	0.988472433	Bacteria.Firmicutes.Clostridia.Clostridiales.Ruminococcaceae.Ruminococcaceae_UCG_014	PLAAT3
169000	ENSG00000176532	rs4719976	0.761496522	0.787940901	0.676465581	0.574005574	0.071780671	-0.047182696	-0.183498213	0.176567892	0.235505196	0.174687596	0.437753616	0.312498819	0.349362026	0.257975577	0.999368517	0.988472433	Bacteria.Firmicutes.Clostridia.Clostridiales.Ruminococcaceae.Ruminococcaceae_UCG_014	PRR15
169001	ENSG00000176624	rs11082862	0.373918612	0.06006749	0.343749808	0.04621684	0.204937649	-0.411958914	-0.373133083	0.675474104	0.228898262	0.215271462	0.391232344	0.332374847	0.230447776	0.038234256	0.999368517	0.938347196	Bacteria.Firmicutes.Clostridia.Clostridiales.Ruminococcaceae.Ruminococcaceae_UCG_014	MEX3C
169002	ENSG00000176681	rs62073897	0.000577393	4.02264927298341e-06	0.093597349	0.403288474	0.792417554	-0.835821257	0.715516743	-0.260355558	0.218902802	0.165965998	0.42048049	0.309484095	0.004160165	2.94624135100691e-05	0.999368517	0.988472433	Bacteria.Firmicutes.Clostridia.Clostridiales.Ruminococcaceae.Ruminococcaceae_UCG_014	LRRC37A
169003	ENSG00000176720	rs6437264	0.213288024	0.18631775	0.217251925	0.236998661	0.46365351	-0.361369442	0.803319025	-0.600191539	0.368886757	0.270554427	0.644739907	0.502869597	0.16652181	0.086021624	0.999368517	0.98204159	Bacteria.Firmicutes.Clostridia.Clostridiales.Ruminococcaceae.Ruminococcaceae_UCG_014	BOK
169004	ENSG00000176732	rs33913065	0.017576611	0.001671756	0.961587129	0.133457385	-0.326835063	0.681561677	0.011601349	0.695448184	0.134138899	0.207807089	0.239954958	0.457647641	0.038881002	0.002900925	0.999368517	0.972930752	Bacteria.Firmicutes.Clostridia.Clostridiales.Ruminococcaceae.Ruminococcaceae_UCG_014	PFN4
169005	ENSG00000176749	rs4287613	0.049538277	0.106252933	0.599998115	0.892923519	-0.358024586	0.257875349	0.200310004	0.041660146	0.178895985	0.157432531	0.380105829	0.308287637	0.071231298	0.057568098	0.999368517	0.996244159	Bacteria.Firmicutes.Clostridia.Clostridiales.Ruminococcaceae.Ruminococcaceae_UCG_014	CDK5R1
169006	ENSG00000176890	rs12958458	0.907511107	0.84880161	0.674251177	0.279463852	0.01642342	-0.038937197	0.107654895	-0.417468562	0.140813726	0.203423766	0.254967969	0.382778723	0.386905029	0.27156935	0.999368517	0.984180929	Bacteria.Firmicutes.Clostridia.Clostridiales.Ruminococcaceae.Ruminococcaceae_UCG_014	TYMS
169007	ENSG00000176907	rs2242277	0.539740592	0.142883175	0.194784601	0.090946258	-0.109800521	0.293039966	-0.40337608	0.710725784	0.17811306	0.197587427	0.307905223	0.414203636	0.285648362	0.070870827	0.999368517	0.963341945	Bacteria.Firmicutes.Clostridia.Clostridiales.Ruminococcaceae.Ruminococcaceae_UCG_014	TCIM
169008	ENSG00000176915	rs11147064	0.005776395	0.002798451	0.723633304	0.792463624	1.343884951	-0.852536018	0.259635242	-0.11302907	0.470778255	0.274357801	0.731075205	0.427820372	0.018755532	0.004235139	0.999368517	0.995509224	Bacteria.Firmicutes.Clostridia.Clostridiales.Ruminococcaceae.Ruminococcaceae_UCG_014	ANKLE2
169009	ENSG00000176920	rs492602	2.15050023176406e-06	1.09609389465798e-06	0.25608963	0.682896794	0.814568681	-0.801494026	-0.368432233	-0.149448313	0.15658779	0.149018634	0.321557559	0.364194855	5.51500495259033e-05	1.00512371473657e-05	0.999368517	0.988472433	Bacteria.Firmicutes.Clostridia.Clostridiales.Ruminococcaceae.Ruminococcaceae_UCG_014	FUT2
169010	ENSG00000176927	rs9897206	5.34215278784299e-05	2.43107436915849e-06	0.090400101	0.083792317	0.824967338	-0.740849325	-0.6195307	0.491420798	0.1907027	0.143307196	0.360431832	0.27984616	0.0007217	1.94471518105816e-05	0.999368517	0.943174498	Bacteria.Firmicutes.Clostridia.Clostridiales.Ruminococcaceae.Ruminococcaceae_UCG_014	EFCAB5
169011	ENSG00000176953	rs8061590	0.001631255	5.7300991140419e-06	0.355972235	0.152322359	-0.454610373	0.662804468	0.21275712	-0.333143523	0.138269675	0.134130757	0.228847719	0.230013793	0.008310439	3.87010310549218e-05	0.999368517	0.972930752	Bacteria.Firmicutes.Clostridia.Clostridiales.Ruminococcaceae.Ruminococcaceae_UCG_014	NFATC2IP
169012	ENSG00000176974	rs672356	0.418851258	0.082930426	0.930576762	0.401594548	-0.14733022	0.347095998	0.030916124	-0.349047928	0.181086958	0.197094235	0.353498923	0.413413395	0.246122789	0.047821359	0.999368517	0.988472433	Bacteria.Firmicutes.Clostridia.Clostridiales.Ruminococcaceae.Ruminococcaceae_UCG_014	SHMT1
169013	ENSG00000176978	rs4567	0.90189731	0.701327436	0.879498895	0.635610715	-0.028031077	-0.069038724	-0.078952842	0.172667145	0.22651888	0.179215975	0.518736462	0.362681913	0.385162825	0.235218152	0.999368517	0.988472433	Bacteria.Firmicutes.Clostridia.Clostridiales.Ruminococcaceae.Ruminococcaceae_UCG_014	DPP7
169014	ENSG00000177042	rs12364022	0.036314626	0.02041748	0.649661236	0.578572293	-0.391039259	0.428198727	0.161439955	-0.199337188	0.182933035	0.18015744	0.353765306	0.35705692	0.059234008	0.017579548	0.999368517	0.988472433	Bacteria.Firmicutes.Clostridia.Clostridiales.Ruminococcaceae.Ruminococcaceae_UCG_014	TMEM80
169015	ENSG00000177054	rs2042687	0.519804667	0.368097142	0.970800035	0.831762495	0.224154863	-0.196911605	-0.018240055	0.072419322	0.346364697	0.217257273	0.496380094	0.339522544	0.278801761	0.142872647	0.999368517	0.995907181	Bacteria.Firmicutes.Clostridia.Clostridiales.Ruminococcaceae.Ruminococcaceae_UCG_014	ZDHHC13
169016	ENSG00000177096	rs2013960	0.380162289	0.16399429	0.980915245	0.697540032	-0.177762155	0.283191619	-0.009772446	-0.138150881	0.201176714	0.201178035	0.406952805	0.353898084	0.232961916	0.078477655	0.999368517	0.988472433	Bacteria.Firmicutes.Clostridia.Clostridiales.Ruminococcaceae.Ruminococcaceae_UCG_014	PHETA2
169017	ENSG00000177150	rs3826559	3.086769306165e-05	2.66184399726202e-06	0.014950549	0.328808367	0.72412123	-0.885963058	-0.737364565	0.325654173	0.161614745	0.172175368	0.294941396	0.33097985	0.000502203	2.1143219930751e-05	0.999368517	0.988472433	Bacteria.Firmicutes.Clostridia.Clostridiales.Ruminococcaceae.Ruminococcaceae_UCG_014	FAM210A
169018	ENSG00000177302	rs8076336	0.542106593	0.369577385	0.17435596	0.209530195	0.114292767	-0.150711934	0.554360402	-0.521747326	0.186490485	0.166802161	0.403649533	0.41166385	0.286398079	0.143346753	0.999368517	0.974366218	Bacteria.Firmicutes.Clostridia.Clostridiales.Ruminococcaceae.Ruminococcaceae_UCG_014	TOP3A
169019	ENSG00000177363	rs11231184	0.278505505	0.201642848	0.746895706	0.623733843	-0.179486009	0.241669185	0.094751866	-0.175166069	0.164240769	0.187349506	0.29234513	0.355367791	0.194722077	0.091513004	0.999368517	0.988472433	Bacteria.Firmicutes.Clostridia.Clostridiales.Ruminococcaceae.Ruminococcaceae_UCG_014	LRRN4CL
169020	ENSG00000177380	rs3795055	0.385990945	0.112116031	0.078047295	0.216191809	-0.279248771	0.318179351	-0.810780307	0.38194955	0.319949916	0.197555034	0.452849756	0.305836149	0.23483334	0.05970609	0.999368517	0.977386559	Bacteria.Firmicutes.Clostridia.Clostridiales.Ruminococcaceae.Ruminococcaceae_UCG_014	PPFIA3
169021	ENSG00000177409	rs1133906	0.583748609	0.16479628	0.925972549	0.808530868	0.083908807	-0.370800135	-0.025811827	-0.107212822	0.152376243	0.263923395	0.276730288	0.440641429	0.299305759	0.078761191	0.999368517	0.995509224	Bacteria.Firmicutes.Clostridia.Clostridiales.Ruminococcaceae.Ruminococcaceae_UCG_014	SAMD9L
169022	ENSG00000177425	rs4842318	0.653468585	0.421641638	0.940362104	0.729008485	-0.14243355	0.199459584	0.039841718	-0.152419756	0.315795732	0.246644243	0.530482548	0.438061569	0.319542152	0.157684508	0.999368517	0.988472433	Bacteria.Firmicutes.Clostridia.Clostridiales.Ruminococcaceae.Ruminococcaceae_UCG_014	PAWR
169023	ENSG00000177455	rs2070962	0.902588847	0.386139291	0.236837709	0.996888966	-0.019802954	-0.156006913	0.321811828	-0.00115067	0.161169434	0.178801433	0.269536023	0.293977971	0.385240686	0.147888897	0.999368517	0.999819786	Bacteria.Firmicutes.Clostridia.Clostridiales.Ruminococcaceae.Ruminococcaceae_UCG_014	CD19
169024	ENSG00000177459	rs2444886	0.068855619	0.068774132	0.732146984	0.879087475	0.476926122	-0.333290994	-0.141718689	-0.048950152	0.257793853	0.18010016	0.41227766	0.320509642	0.085726918	0.042135244	0.999368517	0.996244159	Bacteria.Firmicutes.Clostridia.Clostridiales.Ruminococcaceae.Ruminococcaceae_UCG_014	ERICH5
169025	ENSG00000177465	rs12433922	0.318126971	0.100680943	0.818733597	0.557169944	-0.166710645	0.327709059	0.070533771	-0.191755713	0.165709791	0.19679556	0.306529982	0.324954918	0.209372647	0.055449061	0.999368517	0.988472433	Bacteria.Firmicutes.Clostridia.Clostridiales.Ruminococcaceae.Ruminococcaceae_UCG_014	ACOT4
169026	ENSG00000177483	rs10194926	0.366865914	0.618964501	0.412104887	0.834143126	-0.109879725	0.116296046	0.180634494	-0.099456677	0.120919794	0.232725606	0.218817139	0.473077412	0.228057948	0.215010825	0.999368517	0.995907181	Bacteria.Firmicutes.Clostridia.Clostridiales.Ruminococcaceae.Ruminococcaceae_UCG_014	RBM44
169027	ENSG00000177494	rs73230108	0.170669078	0.148446348	0.35322068	0.699855864	-0.187087311	0.322865878	0.253311104	-0.171920012	0.13504306	0.22077602	0.270904922	0.443981538	0.146142563	0.072766213	0.999368517	0.988472433	Bacteria.Firmicutes.Clostridia.Clostridiales.Ruminococcaceae.Ruminococcaceae_UCG_014	ZBED2
169028	ENSG00000177570	rs2514594	0.011144415	0.019232236	0.475722862	0.79788431	1.703245795	-0.839969505	-0.804979797	0.15559549	0.651887301	0.349876229	1.122143877	0.605104448	0.028726161	0.016920711	0.999368517	0.995509224	Bacteria.Firmicutes.Clostridia.Clostridiales.Ruminococcaceae.Ruminococcaceae_UCG_014	SAMD12
169029	ENSG00000177576	rs28480366	0.206790548	0.289634181	0.244452664	0.391682293	-0.17795459	0.199188177	0.372969641	-0.311065702	0.13955438	0.186569447	0.317537633	0.360731543	0.163735804	0.118707527	0.999368517	0.988472433	Bacteria.Firmicutes.Clostridia.Clostridiales.Ruminococcaceae.Ruminococcaceae_UCG_014	C18orf32
169030	ENSG00000177599	rs286238	0.007528467	0.000395071	0.497522475	0.125598962	0.354776118	-0.679661012	-0.177603818	0.472810517	0.128601704	0.181869887	0.260331336	0.304712405	0.022460726	0.001012743	0.999368517	0.969051637	Bacteria.Firmicutes.Clostridia.Clostridiales.Ruminococcaceae.Ruminococcaceae_UCG_014	ZNF491
169031	ENSG00000177600	rs10902222	0.02786647	0.004582569	0.52399112	0.208629951	0.695914045	-0.636572635	-0.297161297	0.449389956	0.309348161	0.216757421	0.463830854	0.353864282	0.0516714	0.005961654	0.999368517	0.974366218	Bacteria.Firmicutes.Clostridia.Clostridiales.Ruminococcaceae.Ruminococcaceae_UCG_014	RPLP2
169032	ENSG00000177602	rs170313	0.303222492	0.178751412	0.852844454	0.953382099	-0.207364587	0.225434692	-0.074931551	0.019318173	0.199817537	0.165847107	0.402360442	0.329177422	0.203824885	0.083347098	0.999368517	0.999342963	Bacteria.Firmicutes.Clostridia.Clostridiales.Ruminococcaceae.Ruminococcaceae_UCG_014	HASPIN
169033	ENSG00000177646	rs1683780	0.317851968	0.269686491	0.801024168	0.983508576	0.189334762	-0.216265325	-0.095962154	-0.0085975	0.188090342	0.194258861	0.379214293	0.414335482	0.209282688	0.113149714	0.999368517	0.999342963	Bacteria.Firmicutes.Clostridia.Clostridiales.Ruminococcaceae.Ruminococcaceae_UCG_014	ACAD9
169034	ENSG00000177663	rs9605216	0.872110093	0.145674526	0.406965589	0.683450846	0.024185855	-0.311351961	0.204440785	0.139787674	0.149650743	0.211424596	0.244938572	0.341283891	0.378206308	0.071750512	0.999368517	0.988472433	Bacteria.Firmicutes.Clostridia.Clostridiales.Ruminococcaceae.Ruminococcaceae_UCG_014	IL17RA
169035	ENSG00000177675	rs7486323	0.090399182	0.071129062	0.942322211	0.829848601	0.2820915	-0.313500276	-0.021437441	-0.06499018	0.164115289	0.170874091	0.295152544	0.301211802	0.097980017	0.042948409	0.999368517	0.995907181	Bacteria.Firmicutes.Clostridia.Clostridiales.Ruminococcaceae.Ruminococcaceae_UCG_014	CD163L1
169036	ENSG00000177683	rs40940	0.004591256	0.001684101	0.656783998	0.666697563	-0.498678533	0.796489318	0.146983833	-0.168617155	0.169842071	0.243027952	0.329256646	0.389726561	0.01568145	0.002913382	0.999368517	0.988472433	Bacteria.Firmicutes.Clostridia.Clostridiales.Ruminococcaceae.Ruminococcaceae_UCG_014	THAP5
169037	ENSG00000177685	rs61876746	0.364980292	0.039061833	0.003406012	0.082026243	-0.177148151	0.469444036	-1.181426925	0.65313632	0.194176774	0.222896997	0.388611276	0.369758383	0.227352809	0.027867475	0.999368517	0.939012912	Bacteria.Firmicutes.Clostridia.Clostridiales.Ruminococcaceae.Ruminococcaceae_UCG_014	CRACR2B
169038	ENSG00000177692	rs28360608	0.090208689	0.001804417	0.204862691	0.845081306	-0.24954669	0.750239321	-0.38826662	0.076579173	0.145093567	0.230518653	0.303176056	0.390351502	0.097888287	0.003061526	0.999368517	0.996244159	Bacteria.Firmicutes.Clostridia.Clostridiales.Ruminococcaceae.Ruminococcaceae_UCG_014	DNAJC28
169039	ENSG00000177697	rs1130276	0.071464887	0.014839582	0.611985709	0.908902394	-0.537269503	0.474111479	-0.230874437	-0.035236824	0.293196655	0.189422128	0.45295859	0.306754324	0.087343479	0.0138558	0.999368517	0.997797553	Bacteria.Firmicutes.Clostridia.Clostridiales.Ruminococcaceae.Ruminococcaceae_UCG_014	CD151
169040	ENSG00000177700	rs1130719	0.089259658	0.055003595	0.315975381	0.39151681	0.423669877	-0.323892288	-0.394758052	0.246032391	0.245590021	0.165756589	0.390633936	0.285214539	0.097372693	0.035944062	0.999368517	0.988472433	Bacteria.Firmicutes.Clostridia.Clostridiales.Ruminococcaceae.Ruminococcaceae_UCG_014	POLR2L
169041	ENSG00000177721	rs316396	0.00944936	0.01452319	0.163966396	0.268130365	-1.058735964	0.565075509	0.816799025	-0.385865602	0.39582147	0.225012328	0.580211332	0.345465739	0.025873146	0.013657105	0.999368517	0.984180929	Bacteria.Firmicutes.Clostridia.Clostridiales.Ruminococcaceae.Ruminococcaceae_UCG_014	ANXA2R
169042	ENSG00000177830	rs4963179	0.020155034	0.00820885	0.456040471	0.611697589	0.483300868	-0.448991908	-0.281587611	0.159333902	0.202897181	0.164649643	0.37551677	0.312347925	0.042624848	0.009013044	0.999368517	0.988472433	Bacteria.Firmicutes.Clostridia.Clostridiales.Ruminococcaceae.Ruminococcaceae_UCG_014	CHID1
169043	ENSG00000177868	rs56361642	0.075219402	0.021496196	0.144785634	0.092392262	-0.281917766	0.47261753	0.418111796	-0.588119744	0.155920475	0.200597154	0.283283271	0.34431486	0.089375371	0.018175344	0.999368517	0.963341945	Bacteria.Firmicutes.Clostridia.Clostridiales.Ruminococcaceae.Ruminococcaceae_UCG_014	SVBP
169044	ENSG00000177963	rs72878032	0.832813529	0.927247907	0.871514479	0.979512213	-0.031812685	0.026437477	0.045596416	0.0129453	0.150099134	0.288421167	0.280809768	0.502155251	0.368288434	0.289828573	0.999368517	0.999342963	Bacteria.Firmicutes.Clostridia.Clostridiales.Ruminococcaceae.Ruminococcaceae_UCG_014	RIC8A
169045	ENSG00000177984	rs4112632	0.054588369	0.024470869	0.690750842	0.408918977	-0.663085457	0.475947826	0.328972839	-0.39150254	0.338745996	0.20663792	0.823226207	0.471024308	0.075361232	0.020088131	0.999368517	0.988472433	Bacteria.Firmicutes.Clostridia.Clostridiales.Ruminococcaceae.Ruminococcaceae_UCG_014	LCN15
169046	ENSG00000177990	rs1812210	0.235874053	0.016910988	0.523452787	0.934408344	0.1490198	-0.485380388	0.150232815	0.025364961	0.124553539	0.197970231	0.234189424	0.307011003	0.176505175	0.015394817	0.999368517	0.999342963	Bacteria.Firmicutes.Clostridia.Clostridiales.Ruminococcaceae.Ruminococcaceae_UCG_014	DPY19L2
169047	ENSG00000178026	rs737128	0.553876081	0.502120376	0.974220187	0.588647829	0.107772025	-0.152168743	0.011019729	-0.212470425	0.181114248	0.225461919	0.339690633	0.390933105	0.289745135	0.181464196	0.999368517	0.988472433	Bacteria.Firmicutes.Clostridia.Clostridiales.Ruminococcaceae.Ruminococcaceae_UCG_014	LRRC75B
169048	ENSG00000178028	rs12419	0.877095393	0.603182487	0.251995563	0.531464442	0.023164781	-0.107993254	0.309236246	-0.196201393	0.149197366	0.2067336	0.26755272	0.311858059	0.379389624	0.210370859	0.999368517	0.988472433	Bacteria.Firmicutes.Clostridia.Clostridiales.Ruminococcaceae.Ruminococcaceae_UCG_014	DMAP1
169049	ENSG00000178033	rs475168	0.038878024	0.030060222	0.717908584	0.726795638	1.045447586	-0.610984948	-0.317025705	0.172135483	0.495907638	0.275475318	0.87375664	0.490549561	0.061677866	0.023318717	0.999368517	0.988472433	Bacteria.Firmicutes.Clostridia.Clostridiales.Ruminococcaceae.Ruminococcaceae_UCG_014	CALHM5
169050	ENSG00000178053	rs2248924	0.033237149	0.225684481	0.555800705	0.215172737	-0.341504401	0.213000925	0.195700583	0.393113364	0.156979362	0.174139551	0.33048847	0.31406892	0.057096177	0.099785654	0.999368517	0.977386559	Bacteria.Firmicutes.Clostridia.Clostridiales.Ruminococcaceae.Ruminococcaceae_UCG_014	MLF1
169051	ENSG00000178078	rs4807560	0.435791477	0.077408307	0.850202297	0.30171879	-0.161639712	0.306832216	-0.068628965	-0.301358165	0.206129614	0.170999475	0.361939911	0.289481015	0.252636822	0.04554517	0.999368517	0.984180929	Bacteria.Firmicutes.Clostridia.Clostridiales.Ruminococcaceae.Ruminococcaceae_UCG_014	STAP2
169052	ENSG00000178149	rs8926	0.516268177	0.456358848	0.099549419	0.055173417	0.248952559	-0.182295414	-1.11434858	0.786435369	0.381434728	0.243276325	0.666914035	0.40275903	0.277791188	0.16772062	0.999368517	0.938347196	Bacteria.Firmicutes.Clostridia.Clostridiales.Ruminococcaceae.Ruminococcaceae_UCG_014	DALRD3
169053	ENSG00000178163	rs68050111	0.976215521	0.240359974	0.364341129	0.132626542	-0.003875627	-0.320559053	0.206853801	-0.850845251	0.129494788	0.270530248	0.22643402	0.558689244	0.403463642	0.103753118	0.999368517	0.972930752	Bacteria.Firmicutes.Clostridia.Clostridiales.Ruminococcaceae.Ruminococcaceae_UCG_014	ZNF518B
169054	ENSG00000178184	rs73496417	0.045196183	0.031159547	0.562083164	0.165790388	-0.297048611	0.427725239	0.138365018	0.661698725	0.145457585	0.194172472	0.23743783	0.472100797	0.068171275	0.023859716	0.999368517	0.972930752	Bacteria.Firmicutes.Clostridia.Clostridiales.Ruminococcaceae.Ruminococcaceae_UCG_014	PARD6G
169055	ENSG00000178202	rs74822968	0.108458886	0.003586345	0.316113496	0.203052958	0.244102674	-0.647023359	-0.27815902	0.58873137	0.1499818	0.21408211	0.275332217	0.457849295	0.110064159	0.004987789	0.999368517	0.974366218	Bacteria.Firmicutes.Clostridia.Clostridiales.Ruminococcaceae.Ruminococcaceae_UCG_014	POGLUT3
169056	ENSG00000178209	rs7013938	0.308087097	0.196321979	0.992226127	0.882005915	0.225877544	-0.242050207	0.003504778	-0.05443846	0.219874981	0.185406894	0.358332221	0.365330593	0.205567559	0.089686011	0.999368517	0.996244159	Bacteria.Firmicutes.Clostridia.Clostridiales.Ruminococcaceae.Ruminococcaceae_UCG_014	PLEC
169057	ENSG00000178252	rs6781790	2.8508535309066e-05	6.44539521046819e-06	0.168103008	0.107095755	1.303271211	-0.906371882	-0.691251733	0.497742792	0.289439079	0.184602162	0.495921413	0.304618076	0.000474015	4.1780840873632e-05	0.999368517	0.963341945	Bacteria.Firmicutes.Clostridia.Clostridiales.Ruminococcaceae.Ruminococcaceae_UCG_014	WDR6
169058	ENSG00000178295	rs300170	0.239798108	0.155133461	0.599352362	0.72258091	0.249471591	-0.250520922	0.236922728	-0.124554014	0.21028305	0.174172881	0.448785078	0.349327676	0.178295246	0.075129909	0.999368517	0.988472433	Bacteria.Firmicutes.Clostridia.Clostridiales.Ruminococcaceae.Ruminococcaceae_UCG_014	GEN1
169059	ENSG00000178381	rs6945392	1.60074759327359e-06	3.34310012489585e-08	0.299457528	0.172971792	1.37209045	-1.142269012	-0.439786532	0.422984444	0.259887674	0.182261719	0.420465511	0.306986505	4.40370879707572e-05	5.08944171001692e-07	0.999368517	0.972930752	Bacteria.Firmicutes.Clostridia.Clostridiales.Ruminococcaceae.Ruminococcaceae_UCG_014	ZFAND2A
169060	ENSG00000178445	rs1755604	0.155600481	0.007657868	0.520711944	0.942816833	-0.224792164	0.613348754	-0.216091265	-0.029217791	0.156464684	0.222834859	0.334634051	0.405758843	0.13760029	0.008647998	0.999368517	0.999342963	Bacteria.Firmicutes.Clostridia.Clostridiales.Ruminococcaceae.Ruminococcaceae_UCG_014	GLDC
169061	ENSG00000178449	rs1554844	0.525838237	0.141462004	0.249735613	0.925593449	-0.109135372	0.272296794	-0.327235995	-0.02750745	0.171109661	0.182936978	0.281765415	0.293402169	0.281041671	0.070444724	0.999368517	0.999342963	Bacteria.Firmicutes.Clostridia.Clostridiales.Ruminococcaceae.Ruminococcaceae_UCG_014	COX14
169062	ENSG00000178467	rs6781790	0.500714584	0.577214686	0.211523164	0.231699266	0.260126561	-0.137273016	-0.830526284	0.488098134	0.38414983	0.245007997	0.658197667	0.404295724	0.272909342	0.202945714	0.999368517	0.979321925	Bacteria.Firmicutes.Clostridia.Clostridiales.Ruminococcaceae.Ruminococcaceae_UCG_014	P4HTM
169063	ENSG00000178538	rs10101374	0.151250035	0.033826737	0.148954601	0.226935413	-0.352323402	0.415279594	-0.696070806	0.435222368	0.24260984	0.191550666	0.476579625	0.356788214	0.135978358	0.025217269	0.999368517	0.979321925	Bacteria.Firmicutes.Clostridia.Clostridiales.Ruminococcaceae.Ruminococcaceae_UCG_014	CA8
169064	ENSG00000178607	rs9911085	0.073135732	0.001923513	0.830061615	0.819488962	0.282218958	-0.600995736	-0.05975387	0.087156381	0.15493927	0.185872191	0.277295586	0.380383172	0.08794227	0.003209412	0.999368517	0.995509224	Bacteria.Firmicutes.Clostridia.Clostridiales.Ruminococcaceae.Ruminococcaceae_UCG_014	ERN1
169065	ENSG00000178700	rs61739170	0.100428685	0.002140514	0.735283589	0.519257703	0.255104433	-0.82254217	0.107091448	0.275093941	0.153079165	0.257224448	0.315384167	0.424517762	0.104508543	0.003478848	0.999368517	0.988472433	Bacteria.Firmicutes.Clostridia.Clostridiales.Ruminococcaceae.Ruminococcaceae_UCG_014	DHFR2
169066	ENSG00000178773	rs464274	0.202113684	0.142790319	0.835693534	0.790649478	-0.266374524	0.255769824	0.071518367	-0.071734731	0.20672028	0.17241663	0.343443761	0.269109866	0.161558408	0.070870827	0.999368517	0.995509224	Bacteria.Firmicutes.Clostridia.Clostridiales.Ruminococcaceae.Ruminococcaceae_UCG_014	CPNE7
169067	ENSG00000178809	rs1205145043	0.135511996	0.01688482	0.687478636	0.409896085	0.22904903	-0.749003181	-0.123013034	0.420259709	0.151539193	0.305417036	0.304425665	0.506684125	0.126255452	0.015383411	0.999368517	0.988472433	Bacteria.Firmicutes.Clostridia.Clostridiales.Ruminococcaceae.Ruminococcaceae_UCG_014	TRIM73
169068	ENSG00000178852	rs7220606	0.086211438	0.025744524	0.441897126	0.580326679	-0.384436628	0.361134134	-0.259205755	0.146809648	0.220667364	0.158223595	0.335009224	0.264190754	0.09591453	0.020756018	0.999368517	0.988472433	Bacteria.Firmicutes.Clostridia.Clostridiales.Ruminococcaceae.Ruminococcaceae_UCG_014	EFCAB13
169069	ENSG00000178922	rs12407785	0.072913841	0.07460879	0.223613454	0.746181836	0.3298582	-0.407991631	-0.408812108	0.136613743	0.180949834	0.225163484	0.33271859	0.420276182	0.08794227	0.044360817	0.999368517	0.988472433	Bacteria.Firmicutes.Clostridia.Clostridiales.Ruminococcaceae.Ruminococcaceae_UCG_014	HYI
169070	ENSG00000178952	rs7187776	0.126993445	0.002868032	0.406188079	0.485980844	-0.234937202	0.448218307	-0.213483518	0.170724443	0.151978253	0.144631914	0.25534689	0.243642693	0.121767876	0.004284636	0.999368517	0.988472433	Bacteria.Firmicutes.Clostridia.Clostridiales.Ruminococcaceae.Ruminococcaceae_UCG_014	TUFM
169071	ENSG00000178966	rs6559754	0.252971425	0.03829571	0.543409214	0.694129354	-0.224614596	0.389307906	-0.230041607	0.162989014	0.194741907	0.184096906	0.376573991	0.412620747	0.183755616	0.027494816	0.999368517	0.988472433	Bacteria.Firmicutes.Clostridia.Clostridiales.Ruminococcaceae.Ruminococcaceae_UCG_014	RMI1
169072	ENSG00000178971	rs8076031	0.073583264	0.003933088	0.493308466	0.050805476	0.278257778	-0.562852513	-0.171859136	0.706354778	0.153008467	0.188226626	0.249451845	0.354960191	0.088082656	0.005351259	0.999368517	0.938347196	Bacteria.Firmicutes.Clostridia.Clostridiales.Ruminococcaceae.Ruminococcaceae_UCG_014	CTC1
169073	ENSG00000178982	rs12976749	0.202125801	0.107718172	0.436687927	0.167653777	-0.220568829	0.324390318	0.220305986	-0.550968045	0.171177369	0.198885514	0.28149534	0.394854751	0.161558408	0.058049251	0.999368517	0.972930752	Bacteria.Firmicutes.Clostridia.Clostridiales.Ruminococcaceae.Ruminococcaceae_UCG_014	EIF3K
169074	ENSG00000178996	rs11740677	0.394330178	0.004526046	0.748423103	0.209992052	0.131942179	-0.576005542	0.089023641	0.454834318	0.153871976	0.195842742	0.276399331	0.359237133	0.23837329	0.005915412	0.999368517	0.974366218	Bacteria.Firmicutes.Clostridia.Clostridiales.Ruminococcaceae.Ruminococcaceae_UCG_014	SNX18
169075	ENSG00000179010	rs12695	0.698350229	0.694757705	0.215468391	0.23976326	-0.247968071	0.137390099	-1.268760979	0.675034844	0.637011	0.348569808	1.014308698	0.568953556	0.331862855	0.233709675	0.999368517	0.983602106	Bacteria.Firmicutes.Clostridia.Clostridiales.Ruminococcaceae.Ruminococcaceae_UCG_014	MRFAP1
169076	ENSG00000179021	rs7632123	0.028493387	0.044545442	0.238414518	0.323552575	-1.104352972	0.567293726	1.003476323	-0.467929669	0.492939522	0.276920473	0.843329629	0.470405047	0.052131112	0.03061763	0.999368517	0.988472433	Bacteria.Firmicutes.Clostridia.Clostridiales.Ruminococcaceae.Ruminococcaceae_UCG_014	C3orf38
169077	ENSG00000179023	rs2992745	0.225635155	0.124497052	0.017961395	0.001215641	-0.331827263	0.288185109	-1.064257966	1.132890708	0.271257217	0.185175407	0.438333311	0.334801512	0.172164052	0.064207707	0.999368517	0.830048606	Bacteria.Firmicutes.Clostridia.Clostridiales.Ruminococcaceae.Ruminococcaceae_UCG_014	KLHDC7A
169078	ENSG00000179168	rs57146784	0.424815908	0.892711919	0.142201498	0.470966737	0.12708457	0.042850332	-0.420769662	0.505721544	0.158232903	0.316465806	0.28321938	0.697409181	0.248752061	0.281362575	0.999368517	0.988472433	Bacteria.Firmicutes.Clostridia.Clostridiales.Ruminococcaceae.Ruminococcaceae_UCG_014	GGN
169079	ENSG00000179295	rs2051801	0.584775749	0.808464239	0.693834914	0.748138628	-0.120401506	0.055640142	0.146501966	0.123179815	0.219245735	0.228598126	0.370506255	0.381999478	0.299334402	0.263625323	0.999368517	0.988472433	Bacteria.Firmicutes.Clostridia.Clostridiales.Ruminococcaceae.Ruminococcaceae_UCG_014	PTPN11
169080	ENSG00000179344	rs9273472	3.2025786318566e-07	1.73429026501681e-08	0.778294894	0.843689281	1.429265997	-0.967328672	-0.11009355	0.04679806	0.250923304	0.150418969	0.389417508	0.236394109	1.27518921134969e-05	3.10993623181415e-07	0.999368517	0.996097771	Bacteria.Firmicutes.Clostridia.Clostridiales.Ruminococcaceae.Ruminococcaceae_UCG_014	HLA-DQB1
169081	ENSG00000179454	rs17634474	0.312933068	0.982721142	0.03416412	0.149165709	-0.14324356	-0.005334239	0.57574585	-0.671387822	0.140851774	0.24535361	0.266086275	0.459922534	0.207397717	0.301420395	0.999368517	0.972930752	Bacteria.Firmicutes.Clostridia.Clostridiales.Ruminococcaceae.Ruminococcaceae_UCG_014	KLHL28
169082	ENSG00000179456	rs59308862	0.812741074	0.032830218	0.301768292	0.303874247	0.036911352	-0.52055394	0.288077207	0.460343902	0.155183697	0.238708746	0.276752059	0.444192877	0.362218689	0.024686492	0.999368517	0.984180929	Bacteria.Firmicutes.Clostridia.Clostridiales.Ruminococcaceae.Ruminococcaceae_UCG_014	ZBTB18
169083	ENSG00000179520	rs7967828	0.208252486	0.105610573	0.22783106	0.165698952	-0.289152638	0.294768953	-0.439686947	0.410065909	0.227497063	0.179618494	0.361151302	0.292504714	0.164200186	0.057379521	0.999368517	0.972930752	Bacteria.Firmicutes.Clostridia.Clostridiales.Ruminococcaceae.Ruminococcaceae_UCG_014	SLC17A8
169084	ENSG00000179546	rs7532266	0.065445298	0.042522136	0.225435359	0.133635575	-0.53724425	0.414656364	0.661210128	-0.547273551	0.286703996	0.200408934	0.540280851	0.360307758	0.083107951	0.029607366	0.999368517	0.972930752	Bacteria.Firmicutes.Clostridia.Clostridiales.Ruminococcaceae.Ruminococcaceae_UCG_014	HTR1D
169085	ENSG00000179598	rs1047805	0.031447825	0.000532598	0.518719661	0.780577309	-0.287535345	0.8525212	0.147738841	-0.152673465	0.130761848	0.233884679	0.227692455	0.545799929	0.055264455	0.001264686	0.999368517	0.992921718	Bacteria.Firmicutes.Clostridia.Clostridiales.Ruminococcaceae.Ruminococcaceae_UCG_014	PLD6
169086	ENSG00000179630	rs9533685	0.062731964	0.047843546	0.720484903	0.653186203	0.365089119	-0.370033141	0.144435633	-0.156858567	0.192802857	0.183469075	0.401916037	0.347474615	0.081583919	0.03227483	0.999368517	0.988472433	Bacteria.Firmicutes.Clostridia.Clostridiales.Ruminococcaceae.Ruminococcaceae_UCG_014	LACC1
169087	ENSG00000179632	rs6685	0.477744883	0.02285747	0.451131227	0.466142496	0.105806082	-0.639590075	0.197627653	-0.462073012	0.148174801	0.274366418	0.260688206	0.630313347	0.265229414	0.019083134	0.999368517	0.988472433	Bacteria.Firmicutes.Clostridia.Clostridiales.Ruminococcaceae.Ruminococcaceae_UCG_014	MAF1
169088	ENSG00000179698	rs73381329	0.466964346	0.057000483	0.864316183	0.728494768	0.094271417	-0.408509336	0.039846961	0.145926613	0.128833883	0.210816517	0.232262081	0.418573094	0.261961623	0.03675606	0.999368517	0.988472433	Bacteria.Firmicutes.Clostridia.Clostridiales.Ruminococcaceae.Ruminococcaceae_UCG_014	WDR97
169089	ENSG00000179774	rs61854830	0.014369902	0.010173201	0.842062853	0.389767055	0.426686107	-0.571742437	0.059917386	-0.308661506	0.169627835	0.215983094	0.299505912	0.356491313	0.033450212	0.010614726	0.999368517	0.988472433	Bacteria.Firmicutes.Clostridia.Clostridiales.Ruminococcaceae.Ruminococcaceae_UCG_014	ATOH7
169090	ENSG00000179796	rs6792812	0.031437236	0.001110269	0.224329484	0.975195275	0.33191676	-0.861586801	-0.316461732	0.018869041	0.150935329	0.252440861	0.257960706	0.60452404	0.055264455	0.00216285	0.999368517	0.999342963	Bacteria.Firmicutes.Clostridia.Clostridiales.Ruminococcaceae.Ruminococcaceae_UCG_014	LRRC3B
169091	ENSG00000179855	rs113726799	0.194431373	0.008672816	0.766971055	0.399475152	0.155677303	-0.75047142	0.065524266	-0.399330338	0.11873642	0.277269844	0.220188749	0.470833339	0.157488155	0.00942095	0.999368517	0.988472433	Bacteria.Firmicutes.Clostridia.Clostridiales.Ruminococcaceae.Ruminococcaceae_UCG_014	GIPC3
169092	ENSG00000179869	rs112013555	0.021870246	0.005380375	0.184519524	0.079083097	-0.556054183	0.59095068	0.635061607	-0.688960483	0.236712052	0.205193314	0.473498432	0.3861779	0.044511696	0.006697855	0.999368517	0.939012912	Bacteria.Firmicutes.Clostridia.Clostridiales.Ruminococcaceae.Ruminococcaceae_UCG_014	ABCA13
169093	ENSG00000179913	rs34262244	0.020621969	0.004306164	0.531839949	0.567855181	0.336567625	-0.490965008	-0.159079358	0.164897645	0.141844346	0.165942587	0.253085518	0.287208464	0.043037847	0.005687344	0.999368517	0.988472433	Bacteria.Firmicutes.Clostridia.Clostridiales.Ruminococcaceae.Ruminococcaceae_UCG_014	B3GNT3
169094	ENSG00000179914	rs2297559	0.192899348	0.439959773	0.444091056	0.093617988	0.372711193	-0.147429666	0.434542039	-0.614433097	0.283281572	0.189734826	0.564342388	0.361100902	0.156498561	0.163289832	0.999368517	0.963341945	Bacteria.Firmicutes.Clostridia.Clostridiales.Ruminococcaceae.Ruminococcaceae_UCG_014	ITLN1
169095	ENSG00000179933	rs6736	0.177987012	0.072174929	0.756040401	0.804340505	-0.324323537	0.352425463	-0.12488579	-0.08160015	0.238171709	0.192817688	0.400277065	0.328044304	0.149464295	0.043370953	0.999368517	0.995509224	Bacteria.Firmicutes.Clostridia.Clostridiales.Ruminococcaceae.Ruminococcaceae_UCG_014	C14orf119
169096	ENSG00000179954	rs55799523	0.008826459	0.00039277	0.134218611	0.240512346	-0.41121903	0.652989195	0.427721556	-0.455266976	0.152295426	0.174649266	0.282028305	0.384340509	0.024767984	0.001012129	0.999368517	0.983602106	Bacteria.Firmicutes.Clostridia.Clostridiales.Ruminococcaceae.Ruminococcaceae_UCG_014	SSC5D
169097	ENSG00000179988	rs4980242	0.009853949	0.002832573	0.038402187	0.007034501	-0.817735477	0.611254388	1.31709372	-1.035166673	0.307521575	0.196971445	0.623184924	0.371896798	0.026324858	0.004242902	0.999368517	0.830048606	Bacteria.Firmicutes.Clostridia.Clostridiales.Ruminococcaceae.Ruminococcaceae_UCG_014	PSTK
169098	ENSG00000180011	rs1132845	0.846291209	0.749206224	0.06781414	0.010872892	-0.042894131	0.065757709	0.647736719	-0.870472242	0.22039032	0.204823916	0.348770482	0.331973003	0.371589113	0.247876026	0.999368517	0.830048606	Bacteria.Firmicutes.Clostridia.Clostridiales.Ruminococcaceae.Ruminococcaceae_UCG_014	PTGR3
169099	ENSG00000180071	rs1815549	0.00177018	0.000885245	0.253800618	0.276340574	0.574074888	-0.595314503	-0.365941285	0.340166907	0.176047681	0.170798034	0.317833157	0.309861481	0.008667971	0.001852471	0.999368517	0.984180929	Bacteria.Firmicutes.Clostridia.Clostridiales.Ruminococcaceae.Ruminococcaceae_UCG_014	ANKRD18A
169100	ENSG00000180113	rs34964632	0.057842241	0.002425046	0.838863443	0.372753049	0.267384411	-0.511743297	0.053111937	0.351768376	0.138467052	0.162156007	0.260143823	0.391933019	0.078422258	0.00380424	0.999368517	0.988472433	Bacteria.Firmicutes.Clostridia.Clostridiales.Ruminococcaceae.Ruminococcaceae_UCG_014	TDRD6
169101	ENSG00000180155	rs112752952	4.47370744086243e-05	1.08334275730558e-07	0.553730941	0.321500814	-0.592364003	0.896210724	-0.167634017	0.325662184	0.1353599	0.150077436	0.281610797	0.325989225	0.0006702	1.3885454016752e-06	0.999368517	0.988472433	Bacteria.Firmicutes.Clostridia.Clostridiales.Ruminococcaceae.Ruminococcaceae_UCG_014	LYNX1
169102	ENSG00000180185	rs238677	0.000119305	8.64349118615649e-07	0.754456506	0.484756995	-0.69303881	0.899999303	0.11101929	-0.231090175	0.169256105	0.16543414	0.353460259	0.328864261	0.001327333	8.19255007560621e-06	0.999368517	0.988472433	Bacteria.Firmicutes.Clostridia.Clostridiales.Ruminococcaceae.Ruminococcaceae_UCG_014	FAHD1
169103	ENSG00000180257	rs9304742	0.009325388	0.001552038	0.96041512	0.834248515	-0.469780129	0.54619721	-0.018151774	0.079892807	0.175310434	0.165303777	0.364315038	0.380264827	0.025701177	0.002756802	0.999368517	0.995907181	Bacteria.Firmicutes.Clostridia.Clostridiales.Ruminococcaceae.Ruminococcaceae_UCG_014	ZNF816
169104	ENSG00000180316	rs10947598	0.125786213	0.074176984	0.647833052	0.888824105	-0.476639377	0.340531689	0.26324517	-0.05530851	0.307334865	0.187646774	0.573637206	0.394099236	0.121379518	0.044244013	0.999368517	0.996244159	Bacteria.Firmicutes.Clostridia.Clostridiales.Ruminococcaceae.Ruminococcaceae_UCG_014	PNPLA1
169105	ENSG00000180376	rs6445801	0.068895738	0.072706874	0.275533302	0.550633554	-0.369800001	0.274065792	0.51324356	-0.248795014	0.199918407	0.150232515	0.466726213	0.414701385	0.085726918	0.043620887	0.999368517	0.988472433	Bacteria.Firmicutes.Clostridia.Clostridiales.Ruminococcaceae.Ruminococcaceae_UCG_014	CCDC66
169106	ENSG00000180398	rs6755303	0.253441331	0.013834695	0.918408078	0.940880416	0.17871048	-0.658675676	-0.031686478	0.031785888	0.155097862	0.260334425	0.30812	0.426938701	0.183920359	0.013281193	0.999368517	0.999342963	Bacteria.Firmicutes.Clostridia.Clostridiales.Ruminococcaceae.Ruminococcaceae_UCG_014	MCFD2
169107	ENSG00000180481	rs11180484	5.7995083819886e-07	9.35601924559565e-08	0.141103819	0.28010254	0.805517431	-0.94471833	-0.426238941	0.295837714	0.14530949	0.157225386	0.286097768	0.271618664	1.95719968918405e-05	1.22707053509036e-06	0.999368517	0.984180929	Bacteria.Firmicutes.Clostridia.Clostridiales.Ruminococcaceae.Ruminococcaceae_UCG_014	GLIPR1L2
169108	ENSG00000180549	rs10732706	0.343236607	0.068319932	0.742825912	0.640213588	0.251817191	-0.338729334	0.16061193	0.1758888	0.263749288	0.18273086	0.487419062	0.374551592	0.219130928	0.041904292	0.999368517	0.988472433	Bacteria.Firmicutes.Clostridia.Clostridiales.Ruminococcaceae.Ruminococcaceae_UCG_014	FUT7
169109	ENSG00000180616	rs12450404	0.051194294	0.002227074	0.308259314	0.994601641	-0.270770001	1.056147778	0.272718852	-0.003877071	0.136303521	0.331653667	0.265566793	0.570832035	0.07259648	0.003558008	0.999368517	0.999819786	Bacteria.Firmicutes.Clostridia.Clostridiales.Ruminococcaceae.Ruminococcaceae_UCG_014	SSTR2
169110	ENSG00000180767	rs3856650	0.161975405	0.116272204	0.356620768	0.402234143	0.287806504	-0.308025896	-0.337854423	0.300658853	0.203462684	0.193502786	0.363899592	0.356588098	0.141335659	0.061111516	0.999368517	0.988472433	Bacteria.Firmicutes.Clostridia.Clostridiales.Ruminococcaceae.Ruminococcaceae_UCG_014	CHST13
169111	ENSG00000180773	rs7936669	0.597293557	0.069479457	0.904294053	0.425054668	0.084341434	-0.488539445	0.034669339	0.391360016	0.158863305	0.264679561	0.287214684	0.487534618	0.302458408	0.042314801	0.999368517	0.988472433	Bacteria.Firmicutes.Clostridia.Clostridiales.Ruminococcaceae.Ruminococcaceae_UCG_014	SLC36A4
169112	ENSG00000180822	rs4959803	0.813898178	0.809865799	0.919967111	0.919625717	-0.039295867	0.044852947	0.030583312	-0.037397758	0.166255761	0.18566466	0.303206559	0.369185485	0.36252082	0.263929741	0.999368517	0.999342963	Bacteria.Firmicutes.Clostridia.Clostridiales.Ruminococcaceae.Ruminococcaceae_UCG_014	PSMG4
169113	ENSG00000180881	rs7978856	0.039315366	0.024593418	0.845074846	0.766858148	-0.346086959	0.409710294	-0.063559286	0.091574554	0.164545252	0.178038548	0.323970783	0.307574965	0.062030051	0.020145495	0.999368517	0.989322319	Bacteria.Firmicutes.Clostridia.Clostridiales.Ruminococcaceae.Ruminococcaceae_UCG_014	CAPS2
169114	ENSG00000180901	rs12150430	0.722922744	0.038474191	0.170804931	0.81602665	0.06415749	-0.468683354	0.432401842	-0.110541022	0.18016967	0.221843424	0.3122162	0.473198521	0.338752312	0.027605386	0.999368517	0.995509224	Bacteria.Firmicutes.Clostridia.Clostridiales.Ruminococcaceae.Ruminococcaceae_UCG_014	KCTD2
169115	ENSG00000180914	rs2270465	0.484990251	0.228934758	0.517902871	0.110780902	-0.12753185	0.294362306	-0.19734123	0.651683971	0.181587823	0.242364863	0.303543621	0.403088693	0.267519552	0.100631039	0.999368517	0.963341945	Bacteria.Firmicutes.Clostridia.Clostridiales.Ruminococcaceae.Ruminococcaceae_UCG_014	OXTR
169116	ENSG00000180917	rs3826247	0.977422581	0.955104405	0.902365377	0.707665886	-0.007535344	-0.010490966	-0.063190392	0.142903038	0.265240141	0.18562943	0.513101734	0.379412731	0.403780656	0.296118149	0.999368517	0.988472433	Bacteria.Firmicutes.Clostridia.Clostridiales.Ruminococcaceae.Ruminococcaceae_UCG_014	CMTR2
169117	ENSG00000181004	rs13135445	0.415916978	0.032091402	0.403703494	0.68535746	-0.138420617	0.468404365	-0.248454523	0.191810686	0.169061969	0.213848355	0.295599564	0.471298819	0.245348748	0.024402559	0.999368517	0.988472433	Bacteria.Firmicutes.Clostridia.Clostridiales.Ruminococcaceae.Ruminococcaceae_UCG_014	BBS12
169118	ENSG00000181027	rs12709897	0.175405063	0.04495964	0.051873895	0.123977176	0.321199404	-0.360208892	0.987025005	-0.504752213	0.234454514	0.176185334	0.498352459	0.323876154	0.14874082	0.030864705	0.999368517	0.969051637	Bacteria.Firmicutes.Clostridia.Clostridiales.Ruminococcaceae.Ruminococcaceae_UCG_014	FKRP
169119	ENSG00000181035	rs111247238	0.081462686	0.002812371	0.382278495	0.515888921	-0.267875481	0.814274887	0.230548991	-0.333746246	0.151365372	0.262187255	0.26208561	0.510888638	0.093095602	0.004235139	0.999368517	0.988472433	Bacteria.Firmicutes.Clostridia.Clostridiales.Ruminococcaceae.Ruminococcaceae_UCG_014	SLC25A42
169120	ENSG00000181036	rs58240276	0.493884438	0.0064815	0.801981917	0.951409357	0.093593666	-0.378756024	0.06667225	0.017503014	0.13603214	0.134636901	0.26477139	0.286124478	0.270820366	0.00767919	0.999368517	0.999342963	Bacteria.Firmicutes.Clostridia.Clostridiales.Ruminococcaceae.Ruminococcaceae_UCG_014	FCRL6
169121	ENSG00000181135	rs1141722	0.05240001	0.027174913	0.870734534	0.937622241	0.779107268	-0.524200797	0.137291732	0.037506968	0.394281366	0.231941209	0.840376381	0.477417725	0.073588896	0.021676822	0.999368517	0.999342963	Bacteria.Firmicutes.Clostridia.Clostridiales.Ruminococcaceae.Ruminococcaceae_UCG_014	ZNF707
169122	ENSG00000181240	rs2860185	3.05438491931818e-08	1.3173738153005e-10	0.105990724	0.08570109	0.959172023	-0.918855434	0.432963342	-0.332013423	0.152497181	0.12040136	0.264121198	0.190259408	1.65053280360496e-06	4.37025705376963e-09	0.999368517	0.94593539	Bacteria.Firmicutes.Clostridia.Clostridiales.Ruminococcaceae.Ruminococcaceae_UCG_014	SLC25A41
169123	ENSG00000181264	rs7932658	0.373337273	0.615230979	0.123294572	0.218934482	-0.163549479	0.07460877	0.477315302	-0.319303656	0.18244767	0.147725135	0.305704624	0.257221134	0.230377101	0.213911544	0.999368517	0.977386559	Bacteria.Firmicutes.Clostridia.Clostridiales.Ruminococcaceae.Ruminococcaceae_UCG_014	TLCD5
169124	ENSG00000181350	rs60635403	0.085246182	0.041222309	0.765591702	0.620911589	0.335252818	-0.496233692	-0.109364136	0.176551821	0.191830042	0.238270117	0.365280199	0.355281558	0.095321404	0.028951005	0.999368517	0.988472433	Bacteria.Firmicutes.Clostridia.Clostridiales.Ruminococcaceae.Ruminococcaceae_UCG_014	LRRC75A
169125	ENSG00000181396	rs7220204	0.046135561	0.001003752	0.381483134	0.05524162	0.331778982	-0.750017805	-0.259041853	0.680327222	0.163192933	0.217686752	0.293981464	0.348518036	0.068840239	0.002026568	0.999368517	0.938347196	Bacteria.Firmicutes.Clostridia.Clostridiales.Ruminococcaceae.Ruminococcaceae_UCG_014	OGFOD3
169126	ENSG00000181404	rs2998915	0.000202659	7.7838926510226e-06	0.457844743	0.403597155	0.816045225	-0.899783269	-0.301854994	0.293491033	0.207197795	0.185179159	0.404168663	0.349102499	0.001928531	4.7975843669473e-05	0.999368517	0.988472433	Bacteria.Firmicutes.Clostridia.Clostridiales.Ruminococcaceae.Ruminococcaceae_UCG_014	WASHC1
169127	ENSG00000181409	rs4969253	0.193993928	0.124674934	0.872297803	0.976587695	-0.520311313	0.358547113	-0.123406828	-0.013522027	0.396451764	0.230497809	0.76471602	0.458990407	0.157302245	0.064230801	0.999368517	0.999342963	Bacteria.Firmicutes.Clostridia.Clostridiales.Ruminococcaceae.Ruminococcaceae_UCG_014	AATK
169128	ENSG00000181523	rs12940486	0.141597524	0.100783062	0.517596422	0.657568828	-0.337484314	0.292475539	0.226477838	-0.120463061	0.226810365	0.175690943	0.348104852	0.270509584	0.130162012	0.055451151	0.999368517	0.988472433	Bacteria.Firmicutes.Clostridia.Clostridiales.Ruminococcaceae.Ruminococcaceae_UCG_014	SGSH
169129	ENSG00000181625	rs74938726	0.082700599	0.021689724	0.890655865	0.789619453	0.432506759	-0.470896615	-0.074713753	0.112662118	0.245405877	0.200174641	0.541348332	0.420527389	0.093521393	0.018297826	0.999368517	0.995509224	Bacteria.Firmicutes.Clostridia.Clostridiales.Ruminococcaceae.Ruminococcaceae_UCG_014	SLX1B
169130	ENSG00000181631	rs1491980	0.099929534	0.125894453	0.676206749	0.71391703	-0.695869976	0.36255676	0.358095788	-0.177039203	0.416940784	0.233843008	0.853548924	0.480817335	0.104347945	0.064662298	0.999368517	0.988472433	Bacteria.Firmicutes.Clostridia.Clostridiales.Ruminococcaceae.Ruminococcaceae_UCG_014	P2RY13
169131	ENSG00000181722	rs6438232	0.089480238	0.03865574	0.148157444	0.055288093	-0.249099071	0.414256424	0.355607069	-0.726791827	0.144497765	0.196270872	0.242988572	0.372393997	0.097472771	0.027700406	0.999368517	0.938347196	Bacteria.Firmicutes.Clostridia.Clostridiales.Ruminococcaceae.Ruminococcaceae_UCG_014	ZBTB20
169132	ENSG00000181754	rs2570972	6.90486474631246e-09	1.24148130008827e-09	0.399698133	0.879415714	-1.043047322	0.90673284	0.241954216	-0.032324116	0.156628279	0.128029916	0.285413605	0.21222846	4.74887698624784e-07	3.25648137998675e-08	0.999368517	0.996244159	Bacteria.Firmicutes.Clostridia.Clostridiales.Ruminococcaceae.Ruminococcaceae_UCG_014	AMIGO1
169133	ENSG00000181885	rs222857	0.864490339	0.936771918	0.050834556	0.040617362	0.040945931	0.013821758	-0.836253899	0.68835735	0.238977622	0.173563004	0.420291995	0.3294981	0.37608758	0.291959192	0.999368517	0.934746868	Bacteria.Firmicutes.Clostridia.Clostridiales.Ruminococcaceae.Ruminococcaceae_UCG_014	CLDN7
169134	ENSG00000181894	rs12460050	0.881735615	0.021384558	0.313369144	0.254960564	0.020769874	-0.401659337	0.266763915	0.37940154	0.139063388	0.17032766	0.262548027	0.330337742	0.380373938	0.018121707	0.999368517	0.984180929	Bacteria.Firmicutes.Clostridia.Clostridiales.Ruminococcaceae.Ruminococcaceae_UCG_014	ZNF329
169135	ENSG00000181915	rs1509966	0.321479741	0.688125273	0.54799504	0.994957107	-0.245352119	0.080605697	0.261792252	0.002147865	0.245587733	0.199915561	0.43348417	0.33852759	0.210662921	0.232171017	0.999368517	0.999819786	Bacteria.Firmicutes.Clostridia.Clostridiales.Ruminococcaceae.Ruminococcaceae_UCG_014	ADO
169136	ENSG00000181991	rs12900570	0.843767505	0.220190653	0.291650035	0.93119906	-0.032799585	0.231798785	-0.375002271	0.032873001	0.165766757	0.187245363	0.352729169	0.37928262	0.371061857	0.09781671	0.999368517	0.999342963	Bacteria.Firmicutes.Clostridia.Clostridiales.Ruminococcaceae.Ruminococcaceae_UCG_014	MRPS11
169137	ENSG00000182013	rs8103785	0.000807613	7.93622834527737e-06	0.992078569	0.688064327	-0.539783638	0.806641334	0.002548844	-0.121191067	0.153582815	0.16618931	0.255742038	0.300511982	0.005177853	4.82362485559738e-05	0.999368517	0.988472433	Bacteria.Firmicutes.Clostridia.Clostridiales.Ruminococcaceae.Ruminococcaceae_UCG_014	PNMA8A
169138	ENSG00000182093	rs2837002	0.039575542	0.029798665	0.714325256	0.634056211	0.507941212	-0.396780932	0.16984537	-0.151005155	0.24182763	0.178601541	0.461969939	0.315725902	0.062245825	0.023163611	0.999368517	0.988472433	Bacteria.Firmicutes.Clostridia.Clostridiales.Ruminococcaceae.Ruminococcaceae_UCG_014	GET1
169139	ENSG00000182108	rs3087876	0.014696262	0.009798964	0.311584587	0.748198618	0.563219214	-0.51712562	-0.384460018	0.108524513	0.224684743	0.194319734	0.376980192	0.336634202	0.034000678	0.010335606	0.999368517	0.988472433	Bacteria.Firmicutes.Clostridia.Clostridiales.Ruminococcaceae.Ruminococcaceae_UCG_014	DEXI
169140	ENSG00000182117	rs347849	0.415098785	0.158807274	0.74146235	0.378385734	0.132238579	-0.240906855	0.090854831	-0.322091666	0.161226888	0.169002219	0.274213895	0.363152816	0.245348748	0.07654757	0.999368517	0.988472433	Bacteria.Firmicutes.Clostridia.Clostridiales.Ruminococcaceae.Ruminococcaceae_UCG_014	NOP10
169141	ENSG00000182141	rs11669790	0.197076692	0.232335633	0.242790535	0.485864259	-0.163580261	0.270693252	0.301495159	-0.259739484	0.125514236	0.224526691	0.255772995	0.370577573	0.158611926	0.101808526	0.999368517	0.988472433	Bacteria.Firmicutes.Clostridia.Clostridiales.Ruminococcaceae.Ruminococcaceae_UCG_014	ZNF708
169142	ENSG00000182149	rs9940234	0.715430368	0.58915176	0.303919563	0.437008696	0.071157306	-0.115541903	0.370228337	-0.331933115	0.194330754	0.212878675	0.357272743	0.424424772	0.337120754	0.206178676	0.999368517	0.988472433	Bacteria.Firmicutes.Clostridia.Clostridiales.Ruminococcaceae.Ruminococcaceae_UCG_014	IST1
169143	ENSG00000182150	rs6479119	0.449461458	0.707147695	0.513192776	0.894571258	-0.119253786	0.07504526	0.184152533	0.0566021	0.156724869	0.198877897	0.280087654	0.425445623	0.257113692	0.23667757	0.999368517	0.996244159	Bacteria.Firmicutes.Clostridia.Clostridiales.Ruminococcaceae.Ruminococcaceae_UCG_014	ERCC6L2
169144	ENSG00000182158	rs274000	0.019083659	0.047970505	0.156269281	0.614610236	0.57463679	-0.367320619	-0.612981462	0.183169491	0.239047753	0.182231011	0.427361637	0.362037805	0.041073786	0.032333571	0.999368517	0.988472433	Bacteria.Firmicutes.Clostridia.Clostridiales.Ruminococcaceae.Ruminococcaceae_UCG_014	CREB3L2
169145	ENSG00000182179	rs6766836	0.055122651	0.049414158	0.56496446	0.921561557	0.396686311	-0.357863369	-0.195829677	0.030235951	0.203112308	0.178715004	0.338546617	0.305876971	0.075921327	0.033124332	0.999368517	0.999342963	Bacteria.Firmicutes.Clostridia.Clostridiales.Ruminococcaceae.Ruminococcaceae_UCG_014	UBA7
169146	ENSG00000182180	rs7097418	0.697578436	0.32962209	0.88387692	0.569649925	-0.053255173	0.225195443	-0.035983189	-0.221065266	0.136440853	0.229266491	0.24539918	0.386834129	0.331607957	0.131419628	0.999368517	0.988472433	Bacteria.Firmicutes.Clostridia.Clostridiales.Ruminococcaceae.Ruminococcaceae_UCG_014	MRPS16
169147	ENSG00000182196	rs11060853	0.604875845	0.362994774	0.907971516	0.677823081	0.090863247	-0.148161362	0.040039665	-0.115337804	0.17475918	0.161728508	0.345023834	0.276380575	0.305072746	0.141230673	0.999368517	0.988472433	Bacteria.Firmicutes.Clostridia.Clostridiales.Ruminococcaceae.Ruminococcaceae_UCG_014	ARL6IP4
169148	ENSG00000182247	rs73050281	0.957665948	0.323617509	0.372579425	0.117075326	0.008025676	-0.271459288	-0.275856141	0.743392558	0.150609688	0.272932227	0.307240888	0.468048051	0.399496107	0.129391515	0.999368517	0.969051637	Bacteria.Firmicutes.Clostridia.Clostridiales.Ruminococcaceae.Ruminococcaceae_UCG_014	UBE2E2
169149	ENSG00000182271	rs3110095	0.309494757	0.267765463	0.819692686	0.865257468	-0.226029688	0.201401094	0.09363133	-0.055981741	0.220669368	0.180175784	0.409112278	0.328611632	0.20600706	0.112533086	0.999368517	0.996244159	Bacteria.Firmicutes.Clostridia.Clostridiales.Ruminococcaceae.Ruminococcaceae_UCG_014	TMIGD1
169150	ENSG00000182307	rs6599565	0.136378111	0.108098899	0.775753123	0.698734975	0.660595208	-0.420900716	0.191316297	-0.150850826	0.43803571	0.258341239	0.668832238	0.388045262	0.12659469	0.058127269	0.999368517	0.988472433	Bacteria.Firmicutes.Clostridia.Clostridiales.Ruminococcaceae.Ruminococcaceae_UCG_014	C8orf33
169151	ENSG00000182325	rs3817681	0.803671432	0.41966156	0.259075953	0.498426174	-0.055309603	0.153469051	-0.45053351	0.238300756	0.221578686	0.188962938	0.39571325	0.350038672	0.359766114	0.157152428	0.999368517	0.988472433	Bacteria.Firmicutes.Clostridia.Clostridiales.Ruminococcaceae.Ruminococcaceae_UCG_014	FBXL6
169152	ENSG00000182362	rs9637172	1.90776029670134e-09	2.98903464736258e-12	0.447250022	0.554271386	1.059477997	-1.100010662	-0.204984075	0.127224624	0.151861312	0.128537652	0.268077358	0.214018913	1.87491185012691e-07	1.79647154793418e-10	0.999368517	0.988472433	Bacteria.Firmicutes.Clostridia.Clostridiales.Ruminococcaceae.Ruminococcaceae_UCG_014	YBEY
169153	ENSG00000182405	rs4780215	0.905638756	0.692899649	0.306209561	0.237775433	0.047958571	-0.087470729	-0.992161551	0.610121944	0.402997686	0.220504613	0.962023822	0.512046183	0.386433433	0.233207317	0.999368517	0.983602106	Bacteria.Firmicutes.Clostridia.Clostridiales.Ruminococcaceae.Ruminococcaceae_UCG_014	PGBD4
169154	ENSG00000182472	rs8182597	0.058995282	0.020364683	0.694014199	0.385197166	0.308690423	-0.484928415	0.117406931	-0.282768958	0.160611679	0.203936229	0.297107823	0.323439208	0.079542511	0.01756429	0.999368517	0.988472433	Bacteria.Firmicutes.Clostridia.Clostridiales.Ruminococcaceae.Ruminococcaceae_UCG_014	CAPN12
169155	ENSG00000182511	rs7497304	0.21343865	0.110640849	0.918769606	0.742694484	0.197198361	-0.326504587	-0.032741957	-0.107325909	0.156944982	0.201873332	0.319805587	0.325536029	0.166553468	0.059115877	0.999368517	0.988472433	Bacteria.Firmicutes.Clostridia.Clostridiales.Ruminococcaceae.Ruminococcaceae_UCG_014	FES
169156	ENSG00000182512	rs911681	0.002123712	0.000131555	0.072087513	0.005585772	-0.566444146	0.672327084	0.619401021	-0.813084265	0.176991971	0.165351687	0.33877773	0.28364004	0.009649611	0.00045414	0.999368517	0.830048606	Bacteria.Firmicutes.Clostridia.Clostridiales.Ruminococcaceae.Ruminococcaceae_UCG_014	GLRX5
169157	ENSG00000182534	rs9910052	0.091623959	0.002912214	0.760267191	0.268936167	-0.210809997	0.862770327	-0.069543699	0.532345979	0.123121025	0.278869194	0.226958334	0.477420376	0.098812027	0.004300862	0.999368517	0.984180929	Bacteria.Firmicutes.Clostridia.Clostridiales.Ruminococcaceae.Ruminococcaceae_UCG_014	MXRA7
169158	ENSG00000182544	rs6580938	0.24280293	0.299152491	0.845442109	0.882642226	-0.338459089	0.210323416	0.103837058	0.065475197	0.287138927	0.200955388	0.530546509	0.44179727	0.179471092	0.121855894	0.999368517	0.996244159	Bacteria.Firmicutes.Clostridia.Clostridiales.Ruminococcaceae.Ruminococcaceae_UCG_014	MFSD5
169159	ENSG00000182612	rs62074745	0.262872268	0.008051126	0.869663632	0.993691163	0.165635779	-0.717279065	0.039967836	0.005389691	0.146655824	0.262345913	0.242618652	0.679015547	0.188504074	0.008911674	0.999368517	0.999819786	Bacteria.Firmicutes.Clostridia.Clostridiales.Ruminococcaceae.Ruminococcaceae_UCG_014	TSPAN10
169160	ENSG00000182628	rs12150181	0.137650235	0.025733932	0.812010583	0.818986658	0.252786369	-0.407587628	-0.089696371	0.081131798	0.168173944	0.178562974	0.375610108	0.353089382	0.127618968	0.020756018	0.999368517	0.995509224	Bacteria.Firmicutes.Clostridia.Clostridiales.Ruminococcaceae.Ruminococcaceae_UCG_014	SKA2
169161	ENSG00000182670	rs1053984	0.046682251	0.020436001	0.415768286	0.350027857	0.385067853	-0.41052761	-0.335903402	0.282661484	0.189893096	0.172749101	0.41012886	0.300283046	0.069045374	0.017582074	0.999368517	0.988472433	Bacteria.Firmicutes.Clostridia.Clostridiales.Ruminococcaceae.Ruminococcaceae_UCG_014	TTC3
169162	ENSG00000182768	rs4533265	0.415460408	0.408524117	0.248548024	0.296608242	0.178450044	-0.164778359	-0.526648474	0.449805809	0.217738079	0.198080174	0.452320788	0.42749478	0.245348748	0.154055837	0.999368517	0.984180929	Bacteria.Firmicutes.Clostridia.Clostridiales.Ruminococcaceae.Ruminococcaceae_UCG_014	NGRN
169163	ENSG00000182771	rs61856637	0.023639802	0.005394531	0.073064897	0.67568084	-0.34304338	0.537371158	0.460733311	-0.179248326	0.148027292	0.186649792	0.252880331	0.426516627	0.046837949	0.006697855	0.999368517	0.988472433	Bacteria.Firmicutes.Clostridia.Clostridiales.Ruminococcaceae.Ruminococcaceae_UCG_014	GRID1
169164	ENSG00000182782	rs586573	0.061638148	0.172365488	0.472363962	0.762317574	0.402864088	-0.207716287	-0.316567425	-0.091340835	0.211839346	0.150537023	0.437942365	0.300748436	0.080886994	0.081298205	0.999368517	0.988472433	Bacteria.Firmicutes.Clostridia.Clostridiales.Ruminococcaceae.Ruminococcaceae_UCG_014	HCAR2
169165	ENSG00000182853	rs35473600	0.088249672	0.025617963	0.691175117	0.318581967	-0.343424594	0.495064421	0.142941805	-0.348160772	0.19843061	0.216709513	0.358218364	0.346398618	0.097005776	0.020728061	0.999368517	0.987577348	Bacteria.Firmicutes.Clostridia.Clostridiales.Ruminococcaceae.Ruminococcaceae_UCG_014	VMO1
169166	ENSG00000182870	rs28412644	0.957359651	0.535819868	0.190862978	0.589341847	0.011842284	0.116552873	-0.527130664	0.190461233	0.220634177	0.187246854	0.398793034	0.351092403	0.399496107	0.191556248	0.999368517	0.988472433	Bacteria.Firmicutes.Clostridia.Clostridiales.Ruminococcaceae.Ruminococcaceae_UCG_014	GALNT9
169167	ENSG00000182919	rs606357	0.000318089	2.05689471177697e-06	0.385806652	0.185787231	-0.645804252	0.843740709	0.382148006	-0.493909355	0.16981067	0.161831146	0.437676133	0.369334493	0.002703874	1.68710472321036e-05	0.999368517	0.974366218	Bacteria.Firmicutes.Clostridia.Clostridiales.Ruminococcaceae.Ruminococcaceae_UCG_014	C11orf54
169168	ENSG00000182923	rs4301050	0.000687644	0.000634593	0.075525231	0.187315064	-0.978644226	0.663465278	0.994234828	-0.480049702	0.274490668	0.184784977	0.550472773	0.360234714	0.004638226	0.001454813	0.999368517	0.974366218	Bacteria.Firmicutes.Clostridia.Clostridiales.Ruminococcaceae.Ruminococcaceae_UCG_014	CEP63
169169	ENSG00000182934	rs55675048	0.151697258	0.052837086	0.661463998	0.466790539	-0.271234781	0.451821896	0.152489401	-0.289964332	0.186979781	0.229088194	0.346640363	0.396117946	0.136019914	0.034867784	0.999368517	0.988472433	Bacteria.Firmicutes.Clostridia.Clostridiales.Ruminococcaceae.Ruminococcaceae_UCG_014	SRPRA
169170	ENSG00000182986	rs3810115	0.015247823	0.000961824	0.689639641	0.878651681	0.499653019	-0.621633195	0.124776749	-0.045141613	0.20047329	0.179712428	0.311062669	0.294502652	0.034956048	0.001968888	0.999368517	0.996244159	Bacteria.Firmicutes.Clostridia.Clostridiales.Ruminococcaceae.Ruminococcaceae_UCG_014	ZNF320
169171	ENSG00000183010	rs112269913	0.348966718	0.569881222	0.134212638	0.365913534	0.247804737	-0.107841686	-0.662041286	0.309950066	0.262670291	0.188821708	0.436525736	0.340410629	0.221573792	0.201182572	0.999368517	0.988472433	Bacteria.Firmicutes.Clostridia.Clostridiales.Ruminococcaceae.Ruminococcaceae_UCG_014	PYCR1
169172	ENSG00000183018	rs8073958	0.050676957	0.00708348	0.557971332	0.195478126	0.30102051	-0.593638536	-0.160267468	-0.613936999	0.151183442	0.21346584	0.272148465	0.469368489	0.072142197	0.008194433	0.999368517	0.974366218	Bacteria.Firmicutes.Clostridia.Clostridiales.Ruminococcaceae.Ruminococcaceae_UCG_014	SPNS2
169173	ENSG00000183020	rs17156180	0.206797802	0.075113953	0.347008303	0.414605396	0.194993467	-0.638764816	-0.262904595	0.523394303	0.152918969	0.353151213	0.277538453	0.637450809	0.163735804	0.044543771	0.999368517	0.988472433	Bacteria.Firmicutes.Clostridia.Clostridiales.Ruminococcaceae.Ruminococcaceae_UCG_014	AP2A2
169174	ENSG00000183044	rs1273351	0.006847922	0.000382402	0.096664693	0.945934862	0.364573983	-0.711361966	-0.410313955	-0.029051966	0.130519768	0.1898464	0.243420473	0.426763719	0.021232319	0.000992891	0.999368517	0.999342963	Bacteria.Firmicutes.Clostridia.Clostridiales.Ruminococcaceae.Ruminococcaceae_UCG_014	ABAT
169175	ENSG00000183048	rs62077217	0.972123633	0.361869409	0.515674374	0.620707686	-0.005070512	0.210965771	-0.163283737	-0.199985371	0.14454231	0.229741161	0.249821672	0.4022024	0.402825876	0.140953656	0.999368517	0.988472433	Bacteria.Firmicutes.Clostridia.Clostridiales.Ruminococcaceae.Ruminococcaceae_UCG_014	SLC25A10
169176	ENSG00000183060	rs2924787	0.002136819	0.002049602	0.29438839	0.181390481	0.862976801	-0.622257855	0.51630769	-0.474529161	0.269820375	0.193713924	0.488428595	0.351251808	0.009651199	0.003375534	0.999368517	0.974366218	Bacteria.Firmicutes.Clostridia.Clostridiales.Ruminococcaceae.Ruminococcaceae_UCG_014	LYSMD4
169177	ENSG00000183077	rs16970909	0.79545985	0.145032425	0.101378764	0.488223182	-0.047512953	0.310785649	-0.55543029	0.262101849	0.182535767	0.210698053	0.334244055	0.375986411	0.357465038	0.071590563	0.999368517	0.988472433	Bacteria.Firmicutes.Clostridia.Clostridiales.Ruminococcaceae.Ruminococcaceae_UCG_014	AFMID
169178	ENSG00000183092	rs4905971	0.026424748	0.028134075	0.862305366	0.49986644	0.501778784	-0.440018253	-0.065340369	-0.227390638	0.220886639	0.195943892	0.375241402	0.335139732	0.050040599	0.022290275	0.999368517	0.988472433	Bacteria.Firmicutes.Clostridia.Clostridiales.Ruminococcaceae.Ruminococcaceae_UCG_014	BEGAIN
169179	ENSG00000183117	rs3886806	0.050209916	0.014655216	0.155569834	0.422976884	-0.344758959	0.504577562	0.462469282	-0.293075865	0.172789298	0.201203643	0.321873592	0.363456224	0.071874184	0.013717723	0.999368517	0.988472433	Bacteria.Firmicutes.Clostridia.Clostridiales.Ruminococcaceae.Ruminococcaceae_UCG_014	CSMD1
169180	ENSG00000183134	rs506822	0.995786498	0.944715587	0.018018814	0.031845633	0.001714934	0.015159715	-1.39018706	0.783829853	0.323498244	0.217772015	0.572871566	0.35732401	0.408650016	0.29386655	0.999368517	0.93386787	Bacteria.Firmicutes.Clostridia.Clostridiales.Ruminococcaceae.Ruminococcaceae_UCG_014	PTGDR2
169181	ENSG00000183161	rs3740615	0.577123772	0.417733492	0.528374481	0.832779204	0.082191666	-0.172793986	-0.163071747	0.081861546	0.14666245	0.21187301	0.257253968	0.386159995	0.297218335	0.156638435	0.999368517	0.995907181	Bacteria.Firmicutes.Clostridia.Clostridiales.Ruminococcaceae.Ruminococcaceae_UCG_014	FANCF
169182	ENSG00000183172	rs133381	0.002758535	0.001027599	0.348342746	0.536138939	-0.782965586	0.584765354	-0.468816114	0.195511067	0.25157369	0.170094859	0.496292635	0.314342968	0.011594029	0.002051409	0.999368517	0.988472433	Bacteria.Firmicutes.Clostridia.Clostridiales.Ruminococcaceae.Ruminococcaceae_UCG_014	SMDT1
169183	ENSG00000183196	rs8046977	0.957500805	0.846920012	0.445034524	0.556125655	-0.00852104	0.04560171	0.230881171	-0.281118887	0.159283705	0.235276716	0.30047143	0.475129955	0.399496107	0.271148137	0.999368517	0.988472433	Bacteria.Firmicutes.Clostridia.Clostridiales.Ruminococcaceae.Ruminococcaceae_UCG_014	CHST6
169184	ENSG00000183273	rs7972736	0.004085318	0.005084548	0.473971665	0.940553411	0.504797111	-0.573389256	-0.224907054	-0.027546726	0.169562585	0.197715552	0.312275533	0.367960393	0.014510245	0.006429309	0.999368517	0.999342963	Bacteria.Firmicutes.Clostridia.Clostridiales.Ruminococcaceae.Ruminococcaceae_UCG_014	CCDC60
169185	ENSG00000183281	rs188069130	0.305408713	0.00219495	0.311837688	0.791856319	0.116958664	-0.6887102	0.207095517	-0.101336608	0.1132168	0.215940099	0.203173479	0.382417877	0.204773368	0.003536677	0.999368517	0.995509224	Bacteria.Firmicutes.Clostridia.Clostridiales.Ruminococcaceae.Ruminococcaceae_UCG_014	PLGLB1
169186	ENSG00000183291	rs578851	0.634434828	0.906082444	0.624634504	0.203490796	-0.069311561	0.031818057	-0.131584786	0.746560367	0.145080834	0.268637505	0.267648045	0.581160909	0.313604374	0.284913621	0.999368517	0.974366218	Bacteria.Firmicutes.Clostridia.Clostridiales.Ruminococcaceae.Ruminococcaceae_UCG_014	SELENOF
169187	ENSG00000183346	rs1598573	0.002995296	0.000569108	0.220355655	0.17996746	0.868579653	-0.622756683	-0.632505105	0.422041794	0.281620873	0.171821005	0.51111788	0.311367933	0.01195801	0.00133916	0.999368517	0.974366218	Bacteria.Firmicutes.Clostridia.Clostridiales.Ruminococcaceae.Ruminococcaceae_UCG_014	CABCOCO1
169188	ENSG00000183386	rs4634868	0.784871889	0.956840356	0.27482012	0.290797419	-0.045423345	0.01138944	-0.336490923	0.384769272	0.165714128	0.209641577	0.305534924	0.361271548	0.355558227	0.296493361	0.999368517	0.984180929	Bacteria.Firmicutes.Clostridia.Clostridiales.Ruminococcaceae.Ruminococcaceae_UCG_014	FHL3
169189	ENSG00000183397	rs12608919	0.445886386	0.149600786	0.311699697	0.272703584	0.109062105	-0.221675698	0.247651581	-0.315368532	0.142201848	0.15202017	0.242891653	0.285083525	0.255565965	0.073179562	0.999368517	0.984180929	Bacteria.Firmicutes.Clostridia.Clostridiales.Ruminococcaceae.Ruminococcaceae_UCG_014	TEKTIP1
169190	ENSG00000183426	rs6498523	0.002450984	0.001308025	0.54681731	0.303441772	1.420756002	-0.851093392	-0.477760762	0.470713399	0.450706883	0.253299547	0.788762897	0.453789187	0.010565543	0.002458904	0.999368517	0.984180929	Bacteria.Firmicutes.Clostridia.Clostridiales.Ruminococcaceae.Ruminococcaceae_UCG_014	NPIPA1
169191	ENSG00000183439	rs4572834	0.020014893	0.011781412	0.739328451	0.699049904	-0.342318287	0.601425747	0.089122307	0.15001362	0.14354182	0.23205851	0.266698962	0.386316728	0.042533558	0.011832989	0.999368517	0.988472433	Bacteria.Firmicutes.Clostridia.Clostridiales.Ruminococcaceae.Ruminococcaceae_UCG_014	TRIM61
169192	ENSG00000183527	rs35064900	0.049188719	0.00312564	0.944476925	0.905124548	0.361047904	-0.516525285	-0.021785167	-0.040253098	0.180121048	0.168268855	0.31160042	0.336406223	0.070946794	0.004496761	0.999368517	0.996889105	Bacteria.Firmicutes.Clostridia.Clostridiales.Ruminococcaceae.Ruminococcaceae_UCG_014	PSMG1
169193	ENSG00000183542	rs1841957	0.017401483	0.013030201	0.380298061	0.339689377	-0.643723124	0.468927787	0.501425098	-0.351876231	0.263766736	0.18366358	0.567634759	0.365832609	0.038779428	0.012660532	0.999368517	0.988472433	Bacteria.Firmicutes.Clostridia.Clostridiales.Ruminococcaceae.Ruminococcaceae_UCG_014	KLRC4
169194	ENSG00000183569	rs12484552	0.625319514	0.035914347	0.438911192	0.177835422	0.07207945	-0.531205408	0.201797742	-0.840127957	0.146903124	0.247952065	0.259106608	0.616741577	0.311029224	0.026304141	0.999368517	0.972930752	Bacteria.Firmicutes.Clostridia.Clostridiales.Ruminococcaceae.Ruminococcaceae_UCG_014	SERHL2
169195	ENSG00000183570	rs438651	0.274391125	0.010321787	0.305660491	0.015321114	0.176129339	-0.440846652	-0.298678505	0.75589317	0.159781838	0.166878901	0.289274647	0.30351102	0.193016378	0.010730057	0.999368517	0.830048606	Bacteria.Firmicutes.Clostridia.Clostridiales.Ruminococcaceae.Ruminococcaceae_UCG_014	PCBP3
169196	ENSG00000183605	rs10749291	0.16161429	0.788143738	0.011137421	0.377498191	0.30905837	-0.047122661	-1.008111753	0.316778909	0.218295679	0.174636543	0.385801918	0.356494723	0.141239878	0.257975577	0.999368517	0.988472433	Bacteria.Firmicutes.Clostridia.Clostridiales.Ruminococcaceae.Ruminococcaceae_UCG_014	SFXN4
169197	ENSG00000183617	rs4807507	0.046990667	0.055724092	0.302562573	0.188942858	-0.350949118	0.247946227	-0.352430392	0.324990127	0.173318086	0.12727631	0.339136648	0.244788893	0.069298314	0.036267808	0.999368517	0.974366218	Bacteria.Firmicutes.Clostridia.Clostridiales.Ruminococcaceae.Ruminococcaceae_UCG_014	MRPL54
169198	ENSG00000183648	rs7148709	0.966578278	0.631685906	0.698048545	0.268927973	0.006882853	-0.0885773	0.113363841	-0.409808837	0.163636212	0.183911225	0.29091669	0.367519839	0.401711465	0.218487835	0.999368517	0.984180929	Bacteria.Firmicutes.Clostridia.Clostridiales.Ruminococcaceae.Ruminococcaceae_UCG_014	NDUFB1
169199	ENSG00000183665	rs7812911	0.075253874	0.020210442	0.192605811	0.223850543	-0.384454829	0.456921647	-0.499602919	0.414121234	0.21265648	0.191911562	0.379472739	0.337214092	0.089375371	0.017494772	0.999368517	0.979321925	Bacteria.Firmicutes.Clostridia.Clostridiales.Ruminococcaceae.Ruminococcaceae_UCG_014	TRMT12
169200	ENSG00000183671	rs62195406	0.034326394	0.003960448	0.148921775	0.309675326	0.465524104	-0.51919023	0.591613513	-0.325248623	0.215347562	0.173765544	0.405027479	0.317654796	0.057390238	0.005360146	0.999368517	0.984180929	Bacteria.Firmicutes.Clostridia.Clostridiales.Ruminococcaceae.Ruminococcaceae_UCG_014	CMKLR2
169201	ENSG00000183688	rs12940158	0.004975362	0.000149068	0.990715332	0.842608473	0.542940258	-0.865460163	0.004190331	0.088044778	0.186720826	0.214788439	0.358708548	0.441651319	0.016803705	0.000493067	0.999368517	0.996097771	Bacteria.Firmicutes.Clostridia.Clostridiales.Ruminococcaceae.Ruminococcaceae_UCG_014	RFLNB
169202	ENSG00000183722	rs7334594	0.10800852	0.051744012	0.900625961	0.841395943	-0.247578767	0.663459829	0.038256089	-0.109610024	0.151919626	0.33479202	0.305171319	0.545566534	0.10975435	0.034331126	0.999368517	0.996097771	Bacteria.Firmicutes.Clostridia.Clostridiales.Ruminococcaceae.Ruminococcaceae_UCG_014	LHFPL6
169203	ENSG00000183726	rs3093632	0.08346432	0.086467347	0.064483371	0.106435707	-0.385972888	0.316449327	0.834320572	-0.566935784	0.219558872	0.181793817	0.443604457	0.34629806	0.094099189	0.049306335	0.999368517	0.963341945	Bacteria.Firmicutes.Clostridia.Clostridiales.Ruminococcaceae.Ruminococcaceae_UCG_014	TMEM50A
169204	ENSG00000183763	rs11130222	0.657446618	0.279481899	0.749539897	0.813374794	-0.075845618	0.187639686	-0.104819213	-0.077971277	0.17025249	0.172054153	0.326944196	0.328943582	0.320787291	0.115911624	0.999368517	0.995509224	Bacteria.Firmicutes.Clostridia.Clostridiales.Ruminococcaceae.Ruminococcaceae_UCG_014	TRAIP
169205	ENSG00000183779	rs34678948	0.669801057	0.823028473	0.891420999	0.66776307	0.082257684	0.056544315	-0.047646349	-0.207236797	0.192026772	0.251804047	0.347676334	0.480625446	0.324201694	0.266372232	0.999368517	0.988472433	Bacteria.Firmicutes.Clostridia.Clostridiales.Ruminococcaceae.Ruminococcaceae_UCG_014	ZNF703
169206	ENSG00000183793	rs149098976	0.07584023	0.00596651	0.762144464	0.114468573	-0.247797511	0.724120113	0.0741673	-0.728187977	0.137348157	0.254703697	0.244019548	0.455143403	0.089628882	0.007197566	0.999368517	0.969051637	Bacteria.Firmicutes.Clostridia.Clostridiales.Ruminococcaceae.Ruminococcaceae_UCG_014	NPIPA5
169207	ENSG00000183798	rs4812496	0.516751985	0.94413	0.629574398	0.914370387	-0.131758912	0.013405485	0.179197847	-0.03784712	0.202109288	0.190550462	0.369769117	0.350608897	0.277853893	0.293846472	0.999368517	0.999342963	Bacteria.Firmicutes.Clostridia.Clostridiales.Ruminococcaceae.Ruminococcaceae_UCG_014	EMILIN3
169208	ENSG00000183828	rs2072675	8.7671428920358e-06	4.32857779896623e-07	0.350907036	0.299981517	-1.078390092	0.887651657	0.381284503	-0.295014396	0.223416995	0.157979672	0.405799247	0.282362141	0.000177228	4.35917272443352e-06	0.999368517	0.984180929	Bacteria.Firmicutes.Clostridia.Clostridiales.Ruminococcaceae.Ruminococcaceae_UCG_014	NUDT14
169209	ENSG00000183833	rs71325399	0.000101776	3.41084046632829e-07	0.13463136	0.893835034	-0.461817924	1.386891112	0.309470086	-0.057272547	0.111526992	0.244175402	0.204276499	0.42748169	0.00118457	3.59546033232987e-06	0.999368517	0.996244159	Bacteria.Firmicutes.Clostridia.Clostridiales.Ruminococcaceae.Ruminococcaceae_UCG_014	CFAP91
169210	ENSG00000183840	rs4358176	0.546302864	0.754584307	0.552167078	0.651132283	0.138080698	-0.062071197	-0.225493926	0.173644968	0.227672404	0.197727038	0.377317191	0.38223227	0.287710874	0.24898785	0.999368517	0.988472433	Bacteria.Firmicutes.Clostridia.Clostridiales.Ruminococcaceae.Ruminococcaceae_UCG_014	GPR39
169211	ENSG00000183844	rs11909649	0.207110986	0.228761351	0.341796524	0.675077576	0.183649523	-0.380251194	-0.252459413	-0.231793621	0.144123344	0.312964037	0.263628698	0.550459311	0.163812331	0.100594018	0.999368517	0.988472433	Bacteria.Firmicutes.Clostridia.Clostridiales.Ruminococcaceae.Ruminococcaceae_UCG_014	FAM3B
169212	ENSG00000183891	rs111575146	0.013986787	1.39876987165871e-05	0.777489137	0.36337123	-0.305016665	1.360173777	-0.063778216	-0.413539144	0.12075621	0.289426146	0.224753771	0.451763505	0.032861738	7.62171660352831e-05	0.999368517	0.988472433	Bacteria.Firmicutes.Clostridia.Clostridiales.Ruminococcaceae.Ruminococcaceae_UCG_014	TTC32
169213	ENSG00000183963	rs9621187	0.731050699	0.627535814	0.304864009	0.972079445	0.073491209	0.087301496	-0.400792238	0.012004876	0.212888047	0.179075594	0.387529393	0.341674589	0.340720541	0.217318966	0.999368517	0.999342963	Bacteria.Firmicutes.Clostridia.Clostridiales.Ruminococcaceae.Ruminococcaceae_UCG_014	SMTN
169214	ENSG00000184005	rs484299	0.174416048	0.016282318	0.331455063	0.032129647	0.297449872	-0.541870588	-0.434289967	0.871935368	0.216614477	0.219675701	0.443832415	0.398170678	0.148451794	0.014894641	0.999368517	0.93386787	Bacteria.Firmicutes.Clostridia.Clostridiales.Ruminococcaceae.Ruminococcaceae_UCG_014	ST6GALNAC3
169215	ENSG00000184007	rs677429	0.097250249	0.007817487	0.498464808	0.759917925	-0.258436864	0.705578273	0.184206435	-0.19733972	0.153593547	0.257049035	0.270604245	0.64305793	0.102398214	0.008773603	0.999368517	0.988472433	Bacteria.Firmicutes.Clostridia.Clostridiales.Ruminococcaceae.Ruminococcaceae_UCG_014	PTP4A2
169216	ENSG00000184117	rs465742	0.0700783	0.142089804	0.141166989	0.485809895	0.695300417	-0.32059349	-0.902235652	0.254840723	0.377526658	0.215729519	0.605691512	0.363542889	0.086376293	0.070632616	0.999368517	0.988472433	Bacteria.Firmicutes.Clostridia.Clostridiales.Ruminococcaceae.Ruminococcaceae_UCG_014	NIPSNAP1
169217	ENSG00000184156	rs2597367	0.038763891	0.042561592	0.589881206	0.306131865	1.344462959	-0.713826706	0.491530998	-0.529084076	0.637359941	0.345069846	0.907395592	0.512929638	0.061677866	0.029607366	0.999368517	0.984180929	Bacteria.Firmicutes.Clostridia.Clostridiales.Ruminococcaceae.Ruminococcaceae_UCG_014	KCNQ3
169218	ENSG00000184164	rs7410601	0.308418651	0.155019588	0.508018222	0.344234707	-0.17489126	0.354088483	0.222469022	-0.377569294	0.170361286	0.24610853	0.334235361	0.396284539	0.205666976	0.075129909	0.999368517	0.988472433	Bacteria.Firmicutes.Clostridia.Clostridiales.Ruminococcaceae.Ruminococcaceae_UCG_014	CRELD2
169219	ENSG00000184206	rs7162248	0.001926539	0.000954725	0.979152063	0.861605055	1.606491496	-0.973997688	0.020044041	0.075096424	0.496925851	0.28138755	0.764084491	0.429064271	0.009165581	0.001961048	0.999368517	0.996244159	Bacteria.Firmicutes.Clostridia.Clostridiales.Ruminococcaceae.Ruminococcaceae_UCG_014	GOLGA6L4
169220	ENSG00000184207	rs160545	0.001343429	0.000253272	0.435421872	0.188907407	-0.749943454	0.866450577	0.328322036	-0.482525502	0.223773754	0.223783011	0.418351201	0.363418082	0.00752487	0.00072875	0.999368517	0.974366218	Bacteria.Firmicutes.Clostridia.Clostridiales.Ruminococcaceae.Ruminococcaceae_UCG_014	PGP
169221	ENSG00000184220	rs2316263	0.34129841	0.320702585	0.905000618	0.807956857	-0.190136094	0.179001142	-0.045698747	0.091517381	0.198341886	0.178883325	0.381416359	0.374986569	0.218539009	0.128499351	0.999368517	0.995509224	Bacteria.Firmicutes.Clostridia.Clostridiales.Ruminococcaceae.Ruminococcaceae_UCG_014	CMSS1
169222	ENSG00000184227	rs8018967	0.007205813	0.002750136	0.826479366	0.336437034	0.479156134	-0.503124203	-0.067536289	-0.274199598	0.172686544	0.16160441	0.306836967	0.283148684	0.021748282	0.004169251	0.999368517	0.988472433	Bacteria.Firmicutes.Clostridia.Clostridiales.Ruminococcaceae.Ruminococcaceae_UCG_014	ACOT1
169223	ENSG00000184271	rs7398442	0.427569722	0.833574732	0.197202463	0.491384815	-0.21987373	0.035969976	0.672447586	-0.228223075	0.27540721	0.170502256	0.516112101	0.329789044	0.249688163	0.26831895	0.999368517	0.988472433	Bacteria.Firmicutes.Clostridia.Clostridiales.Ruminococcaceae.Ruminococcaceae_UCG_014	POU6F1
169224	ENSG00000184292	rs232844	0.872031525	0.705859216	0.815933725	0.726121856	0.028271902	-0.102639582	-0.072592561	0.143130551	0.17482493	0.270755076	0.310590823	0.406845297	0.378206308	0.236386614	0.999368517	0.988472433	Bacteria.Firmicutes.Clostridia.Clostridiales.Ruminococcaceae.Ruminococcaceae_UCG_014	TACSTD2
169225	ENSG00000184363	rs10902152	0.585800203	0.96131166	0.267711938	0.593828956	0.141795223	-0.008616366	-0.570898131	0.177514192	0.258910404	0.176945509	0.5106745	0.331219944	0.299631488	0.297144174	0.999368517	0.988472433	Bacteria.Firmicutes.Clostridia.Clostridiales.Ruminococcaceae.Ruminococcaceae_UCG_014	PKP3
169226	ENSG00000184402	rs11907192	0.035716468	3.5363293129331e-05	0.271114736	0.417419672	-0.246389977	1.065993798	0.222890722	0.405990287	0.11488089	0.239956529	0.200813492	0.497471821	0.05877791	0.000159547	0.999368517	0.988472433	Bacteria.Firmicutes.Clostridia.Clostridiales.Ruminococcaceae.Ruminococcaceae_UCG_014	SS18L1
169227	ENSG00000184428	rs12680237	0.534039893	0.867316412	0.442326723	0.812243127	-0.125646283	0.036479242	0.278318558	-0.089559914	0.20097529	0.217487785	0.360051754	0.375512244	0.283821086	0.275566287	0.999368517	0.995509224	Bacteria.Firmicutes.Clostridia.Clostridiales.Ruminococcaceae.Ruminococcaceae_UCG_014	TOP1MT
169228	ENSG00000184434	rs6475950	0.501050872	0.554998266	0.460893165	0.500772648	0.309754406	-0.155755119	-0.670999487	0.34741097	0.457799925	0.262496072	0.904581418	0.51311955	0.272909342	0.196914624	0.999368517	0.988472433	Bacteria.Firmicutes.Clostridia.Clostridiales.Ruminococcaceae.Ruminococcaceae_UCG_014	LRRC19
169229	ENSG00000184454	rs6702180	0.009070337	4.14770481479342e-06	0.738146194	0.214588016	-0.409669044	1.114317948	-0.096615132	-0.425164999	0.152292029	0.221625216	0.287765363	0.339237847	0.025228009	3.01813839015555e-05	0.999368517	0.976891435	Bacteria.Firmicutes.Clostridia.Clostridiales.Ruminococcaceae.Ruminococcaceae_UCG_014	NCMAP
169230	ENSG00000184465	rs4073926	0.277235997	0.131321671	0.716980906	0.776727293	0.133200695	-0.22405173	0.077253813	0.083036779	0.121562335	0.146614133	0.212189876	0.291594586	0.194376627	0.066570721	0.999368517	0.992597717	Bacteria.Firmicutes.Clostridia.Clostridiales.Ruminococcaceae.Ruminococcaceae_UCG_014	WDR27
169231	ENSG00000184470	rs13306278	0.130044615	0.004601018	0.905967362	0.727417097	0.234089498	-0.661937097	-0.033075411	-0.147687022	0.152666115	0.225502796	0.27890985	0.421877102	0.122825428	0.00597787	0.999368517	0.988472433	Bacteria.Firmicutes.Clostridia.Clostridiales.Ruminococcaceae.Ruminococcaceae_UCG_014	TXNRD2
169232	ENSG00000184500	rs7644769	0.394988629	0.164952269	0.979557127	0.364008829	0.152349244	-0.265219228	-0.007461215	-0.364030493	0.177919874	0.188845133	0.290060618	0.398210908	0.238675969	0.078768989	0.999368517	0.988472433	Bacteria.Firmicutes.Clostridia.Clostridiales.Ruminococcaceae.Ruminococcaceae_UCG_014	PROS1
169233	ENSG00000184517	rs12930876	0.932725804	0.277347957	0.616221982	0.578820415	-0.014276605	-0.226031835	0.158921709	0.215616083	0.168468481	0.206330908	0.315550654	0.386469045	0.393288288	0.115348555	0.999368517	0.988472433	Bacteria.Firmicutes.Clostridia.Clostridiales.Ruminococcaceae.Ruminococcaceae_UCG_014	ZFP1
169234	ENSG00000184545	rs61869695	0.055915264	0.070171876	0.042158155	0.040374282	0.458639408	-0.375891259	-0.894874421	0.713965443	0.235618763	0.204167241	0.431717709	0.341328261	0.076633688	0.04258183	0.999368517	0.934746868	Bacteria.Firmicutes.Clostridia.Clostridiales.Ruminococcaceae.Ruminococcaceae_UCG_014	DUSP8
169235	ENSG00000184574	rs76074533	0.234955665	0.05878399	0.744131351	0.886514588	0.262622518	-0.564072945	0.114877749	-0.073590006	0.219070051	0.29323553	0.350471956	0.513620149	0.176079188	0.037586973	0.999368517	0.996244159	Bacteria.Firmicutes.Clostridia.Clostridiales.Ruminococcaceae.Ruminococcaceae_UCG_014	LPAR5
169236	ENSG00000184619	rs8074318	0.007866766	0.000459622	0.573742903	0.999278172	0.497296319	-0.465203226	0.190330487	-0.000232263	0.181322265	0.126050683	0.336625089	0.255750467	0.023094936	0.001117275	0.999368517	0.999819786	Bacteria.Firmicutes.Clostridia.Clostridiales.Ruminococcaceae.Ruminococcaceae_UCG_014	KRBA2
169237	ENSG00000184708	rs9619187	0.380749768	0.14557739	0.885140327	0.535606065	0.189962551	-0.285989266	0.055607972	0.204838276	0.215251011	0.19415437	0.383438592	0.328907933	0.233050268	0.071749994	0.999368517	0.988472433	Bacteria.Firmicutes.Clostridia.Clostridiales.Ruminococcaceae.Ruminococcaceae_UCG_014	EIF4ENIF1
169238	ENSG00000184730	rs151174	0.144986195	0.017163402	0.677564033	0.638111791	-0.275017762	0.418445512	0.128839675	-0.143867959	0.186427317	0.171077439	0.308471539	0.304445419	0.132152989	0.015532223	0.999368517	0.988472433	Bacteria.Firmicutes.Clostridia.Clostridiales.Ruminococcaceae.Ruminococcaceae_UCG_014	APOBR
169239	ENSG00000184743	rs74383103	0.067686219	0.127386556	0.059804083	0.612637215	-0.276581591	0.480169519	0.530933521	-0.273022372	0.148852815	0.31094339	0.277148859	0.536633902	0.085031214	0.065220778	0.999368517	0.988472433	Bacteria.Firmicutes.Clostridia.Clostridiales.Ruminococcaceae.Ruminococcaceae_UCG_014	ATL3
169240	ENSG00000184792	rs136360	4.16921871176422e-05	4.02212223468444e-05	0.074800645	0.06440089	2.205129562	-1.237715686	-1.264944249	0.753222508	0.501608364	0.280900388	0.698573365	0.400357961	0.000630831	0.000177907	0.999368517	0.938347196	Bacteria.Firmicutes.Clostridia.Clostridiales.Ruminococcaceae.Ruminococcaceae_UCG_014	OSBP2
169241	ENSG00000184840	rs1843633	0.19485256	0.149094844	0.991922145	0.965476672	-0.259528782	0.246678915	-0.003464105	0.012338937	0.19813419	0.168953169	0.340845193	0.283985468	0.157744868	0.073020627	0.999368517	0.999342963	Bacteria.Firmicutes.Clostridia.Clostridiales.Ruminococcaceae.Ruminococcaceae_UCG_014	TMED9
169242	ENSG00000184898	rs2880489	0.034490034	0.017937049	0.556118506	0.822955456	-0.385038187	0.371795275	0.184343176	-0.065921325	0.178282956	0.153096495	0.311559909	0.293438738	0.057419564	0.016107874	0.999368517	0.995509224	Bacteria.Firmicutes.Clostridia.Clostridiales.Ruminococcaceae.Ruminococcaceae_UCG_014	RBM43
169243	ENSG00000184903	rs2529484	0.001061762	0.000437988	0.411056716	0.608312838	0.945506692	-0.699881626	-0.360482981	0.163081972	0.275868186	0.188879359	0.435699388	0.316675388	0.006426072	0.001085745	0.999368517	0.988472433	Bacteria.Firmicutes.Clostridia.Clostridiales.Ruminococcaceae.Ruminococcaceae_UCG_014	IMMP2L
169244	ENSG00000184916	rs11160835	0.028229883	0.000286003	0.422990105	0.189990812	-0.389096305	0.72571932	0.270648284	-0.58291271	0.17337731	0.189223676	0.335652414	0.440115869	0.051837052	0.000800464	0.999368517	0.974366218	Bacteria.Firmicutes.Clostridia.Clostridiales.Ruminococcaceae.Ruminococcaceae_UCG_014	JAG2
169245	ENSG00000184939	rs1170439	0.573574684	0.45973871	0.876223701	0.77237952	0.242551387	-0.183550719	-0.09148609	0.099259582	0.428796053	0.246807917	0.58505049	0.341717637	0.295793271	0.168661565	0.999368517	0.9917074	Bacteria.Firmicutes.Clostridia.Clostridiales.Ruminococcaceae.Ruminococcaceae_UCG_014	ZFP90
169246	ENSG00000184988	rs13851	0.090220495	0.021109432	0.794209024	0.325692239	-0.279627417	0.443780614	0.083462241	-0.329012496	0.162589459	0.18777341	0.318651759	0.332229995	0.097888287	0.017975056	0.999368517	0.988472433	Bacteria.Firmicutes.Clostridia.Clostridiales.Ruminococcaceae.Ruminococcaceae_UCG_014	TMEM106A
169247	ENSG00000184995	rs10125074	0.243310645	0.039291945	0.648386249	0.451490409	-0.256541406	0.404182226	-0.162739252	-0.24113773	0.217879435	0.192142696	0.355224226	0.318335481	0.179670831	0.027960992	0.999368517	0.988472433	Bacteria.Firmicutes.Clostridia.Clostridiales.Ruminococcaceae.Ruminococcaceae_UCG_014	IFNE
169248	ENSG00000185033	rs3829490	0.069749341	0.047283804	0.353514487	0.34217556	0.272996278	-0.408830423	-0.233131681	-0.438867358	0.148049927	0.202179542	0.249477166	0.458646195	0.086292307	0.032031335	0.999368517	0.988472433	Bacteria.Firmicutes.Clostridia.Clostridiales.Ruminococcaceae.Ruminococcaceae_UCG_014	SEMA4B
