## Supplemental Table 7 for "Host genotypes interact with microbial communities to modulate gene expression in the human intestine" (part 53 of 72)

	pid	sid	Intercept_pval	dosage_pval	microbe_pval	interaction_pval	Intercept_effect	dosage_effect	microbe_effect	interaction_effect	Intercept_SE	dosage_SE	microbe_SE	interaction_SE	Intercept_qval	dosage_qval	microbe_qval	interaction_qval	microbe	symbol
169249	ENSG00000185043	rs8028268	0.374309027	0.859270943	0.751386263	0.156991953	0.12893419	-0.044436932	-0.086440862	-0.673647278	0.144127189	0.249635615	0.271692986	0.470489435	0.230447776	0.273930647	0.999368517	0.972930752	Bacteria.Firmicutes.Clostridia.Clostridiales.Ruminococcaceae.Ruminococcaceae_UCG_014	CIB1
169250	ENSG00000185100	rs4983542	0.060387175	0.007130641	0.100642422	0.110893913	0.281382935	-0.757455957	-0.442518819	0.927770297	0.147226664	0.272609621	0.265710317	0.574042827	0.0802194	0.008227414	0.999368517	0.963341945	Bacteria.Firmicutes.Clostridia.Clostridiales.Ruminococcaceae.Ruminococcaceae_UCG_014	ADSS1
169251	ENSG00000185105	rs34319293	0.002119005	0.001019373	0.251010615	0.730955415	0.59076309	-0.559162094	-0.358749564	-0.10266372	0.184547953	0.162525679	0.309741121	0.297284793	0.009649611	0.002042215	0.999368517	0.988472433	Bacteria.Firmicutes.Clostridia.Clostridiales.Ruminococcaceae.Ruminococcaceae_UCG_014	MYADML2
169252	ENSG00000185129	rs10515508	0.26511164	0.022529517	0.838624117	0.318459494	0.178319685	-0.432936562	-0.06557571	0.389327653	0.158635552	0.18525086	0.320708632	0.387258365	0.18984	0.018894345	0.999368517	0.987577348	Bacteria.Firmicutes.Clostridia.Clostridiales.Ruminococcaceae.Ruminococcaceae_UCG_014	PURA
169253	ENSG00000185163	rs60927391	0.000988633	4.53725805313398e-05	0.072155951	0.279500382	-0.45060148	0.710532128	0.434531987	-0.360485846	0.130599419	0.162510346	0.237723264	0.330556366	0.006105587	0.000194811	0.999368517	0.984180929	Bacteria.Firmicutes.Clostridia.Clostridiales.Ruminococcaceae.Ruminococcaceae_UCG_014	DDX51
169254	ENSG00000185164	rs149458579	0.164927125	0.220959081	0.746763632	0.259117548	0.213579472	-0.30927553	-0.091794708	-0.548115708	0.152066679	0.250251655	0.283068112	0.481464247	0.143006271	0.098003676	0.999368517	0.984180929	Bacteria.Firmicutes.Clostridia.Clostridiales.Ruminococcaceae.Ruminococcaceae_UCG_014	NOMO2
169255	ENSG00000185238	rs10833327	0.831497289	0.83709971	0.536603853	0.607588385	0.094417999	-0.058504912	-0.576468359	0.299287839	0.441951118	0.283411805	0.92790781	0.579987822	0.36786897	0.269073356	0.999368517	0.988472433	Bacteria.Firmicutes.Clostridia.Clostridiales.Ruminococcaceae.Ruminococcaceae_UCG_014	PRMT3
169256	ENSG00000185250	rs1048203	0.426810101	0.17736548	0.544212864	0.262058841	0.163223967	-0.290725171	-0.229930552	0.532414029	0.204112076	0.213188111	0.377145954	0.470594836	0.2493408	0.082837854	0.999368517	0.984180929	Bacteria.Firmicutes.Clostridia.Clostridiales.Ruminococcaceae.Ruminococcaceae_UCG_014	PPIL6
169257	ENSG00000185261	rs2047318	0.152491752	0.031112273	0.820602518	0.635158713	-0.23755869	0.537566027	-0.067903759	0.224789606	0.164087567	0.243965461	0.298229965	0.471531599	0.136204474	0.023839701	0.999368517	0.988472433	Bacteria.Firmicutes.Clostridia.Clostridiales.Ruminococcaceae.Ruminococcaceae_UCG_014	KIAA0825
169258	ENSG00000185272	rs2822443	0.002967538	4.73776962561933e-05	0.001125021	3.81502856502267e-05	-0.428858809	0.807507067	0.908028461	-1.443690377	0.138906322	0.185208429	0.266379762	0.326543501	0.01195801	0.000201653	0.999368517	0.140850855	Bacteria.Firmicutes.Clostridia.Clostridiales.Ruminococcaceae.Ruminococcaceae_UCG_014	RBM11
169259	ENSG00000185344	rs67516712	8.34943038139097e-05	1.52884832040422e-05	0.083393053	0.042579121	-0.774662698	0.863957685	0.567078053	-0.675117817	0.184525657	0.184797013	0.322503492	0.326386168	0.001035513	8.13402329920633e-05	0.999368517	0.938347196	Bacteria.Firmicutes.Clostridia.Clostridiales.Ruminococcaceae.Ruminococcaceae_UCG_014	ATP6V0A2
169260	ENSG00000185437	rs75832343	0.397198746	0.036951435	0.41810955	0.478456721	-0.127367687	0.664991701	-0.209076097	-0.530688938	0.149446857	0.312184302	0.256568891	0.74440445	0.239437722	0.026854462	0.999368517	0.988472433	Bacteria.Firmicutes.Clostridia.Clostridiales.Ruminococcaceae.Ruminococcaceae_UCG_014	SH3BGR
169261	ENSG00000185480	rs10860842	0.484928574	0.729093103	0.363451133	0.888086532	0.124441337	-0.07927889	-0.290252884	0.065262408	0.177162235	0.227925424	0.317134763	0.461940092	0.267519552	0.242638325	0.999368517	0.996244159	Bacteria.Firmicutes.Clostridia.Clostridiales.Ruminococcaceae.Ruminococcaceae_UCG_014	PARPBP
169262	ENSG00000185565	rs10934388	0.212149776	0.307230652	0.009147356	0.013462126	-0.400725234	0.249898237	1.523031268	-1.069948018	0.318018544	0.242823573	0.566840217	0.421132471	0.166492231	0.124606422	0.999368517	0.830048606	Bacteria.Firmicutes.Clostridia.Clostridiales.Ruminococcaceae.Ruminococcaceae_UCG_014	LSAMP
169263	ENSG00000185615	rs58846708	0.509893109	0.009680395	0.260926316	0.812967701	-0.094255916	0.728377053	-0.291966129	-0.133628567	0.142239329	0.273234026	0.257447585	0.562498714	0.275453633	0.01023161	0.999368517	0.995509224	Bacteria.Firmicutes.Clostridia.Clostridiales.Ruminococcaceae.Ruminococcaceae_UCG_014	PDIA2
169264	ENSG00000185619	rs7376288	0.04007206	0.029363732	0.4115892	0.654066143	-0.545693079	0.360573051	0.457497912	-0.146647628	0.260473918	0.161854366	0.553590062	0.325740787	0.062585112	0.022904448	0.999368517	0.988472433	Bacteria.Firmicutes.Clostridia.Clostridiales.Ruminococcaceae.Ruminococcaceae_UCG_014	PCGF3
169265	ENSG00000185716	rs8055712	0.345931771	0.881537212	0.077091541	0.456821392	-0.112317064	0.028099979	0.365358487	-0.290818767	0.118302681	0.187824155	0.203393415	0.388503215	0.220479472	0.278906084	0.999368517	0.988472433	Bacteria.Firmicutes.Clostridia.Clostridiales.Ruminococcaceae.Ruminococcaceae_UCG_014	MOSMO
169266	ENSG00000185808	rs11701388	0.037694286	0.026139589	0.843336199	0.980362369	0.669351478	-0.456082145	-0.096743862	-0.008229703	0.315503162	0.200375008	0.487572489	0.333058052	0.060607345	0.020999479	0.999368517	0.999342963	Bacteria.Firmicutes.Clostridia.Clostridiales.Ruminococcaceae.Ruminococcaceae_UCG_014	PIGP
169267	ENSG00000185818	rs450274	0.038888329	0.033465161	0.698395964	0.675775408	-1.062186679	0.580727492	0.368160918	-0.218918514	0.5038753	0.267300414	0.945928219	0.521072124	0.061677866	0.025013851	0.999368517	0.988472433	Bacteria.Firmicutes.Clostridia.Clostridiales.Ruminococcaceae.Ruminococcaceae_UCG_014	NAT8L
169268	ENSG00000185864	rs798800	0.020809352	0.009688094	0.799528726	0.614571566	-0.326651808	0.704720275	0.063609754	0.244402838	0.137876966	0.2643892	0.249450677	0.48301374	0.043131456	0.01023161	0.999368517	0.988472433	Bacteria.Firmicutes.Clostridia.Clostridiales.Ruminococcaceae.Ruminococcaceae_UCG_014	NPIPB4
169269	ENSG00000185880	rs3100142	0.018701706	0.019712695	0.150551121	0.126241704	-0.884648589	0.50490749	0.942986367	-0.581373262	0.366782422	0.211179293	0.648212456	0.375326159	0.040540045	0.017182589	0.999368517	0.969051637	Bacteria.Firmicutes.Clostridia.Clostridiales.Ruminococcaceae.Ruminococcaceae_UCG_014	TRIM69
169270	ENSG00000185917	rs3787728	0.002976779	0.00198251	0.649961153	0.961356245	0.775122735	-0.504019759	-0.208340637	0.014038493	0.251146724	0.156365782	0.456959199	0.288627091	0.01195801	0.003283561	0.999368517	0.999342963	Bacteria.Firmicutes.Clostridia.Clostridiales.Ruminococcaceae.Ruminococcaceae_UCG_014	SETD4
169271	ENSG00000186020	rs1985980	0.848380331	0.410022539	0.137989811	0.390996327	0.043582807	-0.139848309	0.672255568	-0.257009508	0.227053759	0.168653236	0.447631323	0.297610764	0.372182391	0.154414392	0.999368517	0.988472433	Bacteria.Firmicutes.Clostridia.Clostridiales.Ruminococcaceae.Ruminococcaceae_UCG_014	ZNF529
169272	ENSG00000186026	rs8105003	0.018684003	0.025642998	0.44966997	0.693352442	-0.994636779	0.52922501	0.64619846	-0.186474605	0.412319949	0.231703808	0.84963484	0.470815302	0.040540045	0.020733445	0.999368517	0.988472433	Bacteria.Firmicutes.Clostridia.Clostridiales.Ruminococcaceae.Ruminococcaceae_UCG_014	ZNF284
169273	ENSG00000186063	rs17465982	0.152067226	0.272384591	0.781968368	0.519661956	-0.422222063	0.226934029	-0.182677126	0.258657857	0.291332398	0.205003739	0.657339747	0.399541785	0.136019914	0.113841628	0.999368517	0.988472433	Bacteria.Firmicutes.Clostridia.Clostridiales.Ruminococcaceae.Ruminococcaceae_UCG_014	AIDA
169274	ENSG00000186088	rs6970927	0.213919452	0.288200403	0.505589972	0.602085322	-0.610720551	0.298317146	0.863497557	-0.371076026	0.486573131	0.278581704	1.289892862	0.70820829	0.166825924	0.118291824	0.999368517	0.988472433	Bacteria.Firmicutes.Clostridia.Clostridiales.Ruminococcaceae.Ruminococcaceae_UCG_014	GSAP
169275	ENSG00000186115	rs10775621	0.000916262	4.59501166134564e-05	0.354812326	0.309755795	0.587563174	-0.673228566	-0.273515184	0.271726803	0.16910602	0.154104497	0.293487703	0.265427086	0.005728789	0.000196318	0.999368517	0.984180929	Bacteria.Firmicutes.Clostridia.Clostridiales.Ruminococcaceae.Ruminococcaceae_UCG_014	CYP4F2
169276	ENSG00000186184	rs499852	0.545042689	0.674771583	0.935698843	0.698425781	0.203754287	-0.104519151	0.041798079	-0.147335684	0.334902053	0.247962149	0.516089988	0.37859393	0.287447407	0.229270402	0.999368517	0.988472433	Bacteria.Firmicutes.Clostridia.Clostridiales.Ruminococcaceae.Ruminococcaceae_UCG_014	POLR1D
169277	ENSG00000186204	rs17682485	0.029695955	0.036359603	0.158030555	0.202943294	0.434828665	-0.397806858	-0.615863226	0.447039446	0.195600304	0.186145354	0.431225594	0.347571738	0.053554228	0.026497736	0.999368517	0.974366218	Bacteria.Firmicutes.Clostridia.Clostridiales.Ruminococcaceae.Ruminococcaceae_UCG_014	CYP4F12
169278	ENSG00000186230	rs34891421	0.587639653	0.263570885	0.18274362	0.444961731	-0.077650231	-0.325705385	0.343306919	-0.431550555	0.142485498	0.288809723	0.254918496	0.561534687	0.300317495	0.111218069	0.999368517	0.988472433	Bacteria.Firmicutes.Clostridia.Clostridiales.Ruminococcaceae.Ruminococcaceae_UCG_014	ZNF749
169279	ENSG00000186283	rs1128952	0.296093065	0.017400574	0.614646653	0.825486232	0.172245366	-0.503047171	0.152457414	0.078811055	0.163525754	0.206122762	0.301365902	0.355989995	0.201893288	0.015707982	0.999368517	0.995509224	Bacteria.Firmicutes.Clostridia.Clostridiales.Ruminococcaceae.Ruminococcaceae_UCG_014	TOR3A
169280	ENSG00000186395	rs2071398	0.213138689	0.129266804	0.37812711	0.174831049	-0.198001131	0.322625244	0.242910367	-0.498055885	0.157479409	0.209972545	0.273727871	0.363057901	0.16652181	0.065807008	0.999368517	0.972930752	Bacteria.Firmicutes.Clostridia.Clostridiales.Ruminococcaceae.Ruminococcaceae_UCG_014	KRT10
169281	ENSG00000186409	rs10890206	0.743032983	0.231057343	0.072168282	0.36357177	0.045760864	0.204959112	-0.465770229	0.237330951	0.13898946	0.169533327	0.254824353	0.259377072	0.344336715	0.101445443	0.999368517	0.988472433	Bacteria.Firmicutes.Clostridia.Clostridiales.Ruminococcaceae.Ruminococcaceae_UCG_014	CCDC30
169282	ENSG00000186446	rs56084453	0.005745246	0.000450032	0.058917962	0.069561087	-0.423213294	0.758980725	0.520204859	-0.775668777	0.148155965	0.205290927	0.270577762	0.420365877	0.018733672	0.001105766	0.999368517	0.939012912	Bacteria.Firmicutes.Clostridia.Clostridiales.Ruminococcaceae.Ruminococcaceae_UCG_014	ZNF501
169283	ENSG00000186448	rs10212378	0.056317654	0.038008393	0.674500308	0.817958933	-0.408999547	0.40207727	0.159331063	-0.08074828	0.210471036	0.189842747	0.377663756	0.349400405	0.076906531	0.027374312	0.999368517	0.995509224	Bacteria.Firmicutes.Clostridia.Clostridiales.Ruminococcaceae.Ruminococcaceae_UCG_014	ZNF197
169284	ENSG00000186453	rs7563958	0.000303545	0.000132973	0.171756813	0.457081205	1.030182303	-0.809810234	-0.612583214	0.240264135	0.269874966	0.199318134	0.443315103	0.32115369	0.002604479	0.000454493	0.999368517	0.988472433	Bacteria.Firmicutes.Clostridia.Clostridiales.Ruminococcaceae.Ruminococcaceae_UCG_014	FAM228A
169285	ENSG00000186468	rs73138787	0.079885268	0.000749082	0.129260296	0.419744679	0.29307836	-0.598955137	0.474614824	-0.262331427	0.164726468	0.16927383	0.308885807	0.323060738	0.092409661	0.001627628	0.999368517	0.988472433	Bacteria.Firmicutes.Clostridia.Clostridiales.Ruminococcaceae.Ruminococcaceae_UCG_014	RPS23
169286	ENSG00000186470	rs58825580	0.217058559	8.92442564174705e-05	0.448589175	0.566862675	0.15389189	-1.077741818	0.158899713	-0.266625443	0.123460329	0.257900217	0.208425024	0.463200654	0.168250176	0.000334419	0.999368517	0.988472433	Bacteria.Firmicutes.Clostridia.Clostridiales.Ruminococcaceae.Ruminococcaceae_UCG_014	BTN3A2
169287	ENSG00000186472	rs7797486	0.227207307	0.064688748	0.427237344	0.133616809	-0.324050375	0.407628931	0.358411368	-0.543845307	0.265808474	0.216905486	0.448610954	0.358033115	0.172753813	0.040378247	0.999368517	0.972930752	Bacteria.Firmicutes.Clostridia.Clostridiales.Ruminococcaceae.Ruminococcaceae_UCG_014	PCLO
169288	ENSG00000186474	rs3745540	0.001923669	0.001658779	0.606292189	0.852973324	0.690899533	-0.564872958	-0.218854385	-0.066012354	0.21367885	0.172094225	0.422587239	0.354781333	0.009165581	0.00288729	0.999368517	0.996244159	Bacteria.Firmicutes.Clostridia.Clostridiales.Ruminococcaceae.Ruminococcaceae_UCG_014	KLK12
169289	ENSG00000186479	rs272626	0.802216667	0.396010962	0.526424463	0.422051304	-0.053256373	0.167703227	-0.235896369	0.275449522	0.211750219	0.196277473	0.370380011	0.340912804	0.359327504	0.150393003	0.999368517	0.988472433	Bacteria.Firmicutes.Clostridia.Clostridiales.Ruminococcaceae.Ruminococcaceae_UCG_014	RGS7BP
169290	ENSG00000186522	rs6726252	0.769867971	0.361859001	0.167580837	0.252077824	0.058111813	-0.156099066	0.469583819	-0.353644774	0.197812486	0.169987756	0.336471611	0.306028815	0.351815926	0.140953656	0.999368517	0.983602106	Bacteria.Firmicutes.Clostridia.Clostridiales.Ruminococcaceae.Ruminococcaceae_UCG_014	SEPTIN10
169291	ENSG00000186523	rs142092878	0.481426749	0.345860957	0.020184629	0.013006509	-0.125654987	0.260136594	-0.734795099	1.314126747	0.177458611	0.273959326	0.308554641	0.514559341	0.266489645	0.136781981	0.999368517	0.830048606	Bacteria.Firmicutes.Clostridia.Clostridiales.Ruminococcaceae.Ruminococcaceae_UCG_014	FAM86B1
169292	ENSG00000186529	rs2178775	0.000304674	3.26239111396975e-05	0.320873343	0.392468699	0.672736982	-0.773455439	-0.307999641	0.259748763	0.176287569	0.173224229	0.30790638	0.301724746	0.002604479	0.000148976	0.999368517	0.988472433	Bacteria.Firmicutes.Clostridia.Clostridiales.Ruminococcaceae.Ruminococcaceae_UCG_014	CYP4F3
169293	ENSG00000186532	rs35063956	0.043188016	0.00179302	0.37969676	0.377236449	-0.31128862	0.591239214	-0.24525618	0.354654932	0.150948102	0.181547331	0.277288278	0.398899166	0.066207094	0.003054949	0.999368517	0.988472433	Bacteria.Firmicutes.Clostridia.Clostridiales.Ruminococcaceae.Ruminococcaceae_UCG_014	SMYD4
169294	ENSG00000186625	rs9767555	0.882755123	0.516727584	0.711418609	0.39035222	-0.028954788	-0.115012342	-0.140824852	0.329717499	0.195563458	0.176410877	0.378995509	0.381283231	0.380373938	0.185631951	0.999368517	0.988472433	Bacteria.Firmicutes.Clostridia.Clostridiales.Ruminococcaceae.Ruminococcaceae_UCG_014	KATNA1
169295	ENSG00000186638	rs67806641	0.035645411	0.000180626	0.902812877	0.287923299	-0.363439828	0.644085195	-0.035402052	-0.33334429	0.169388647	0.162129271	0.2887927	0.311111155	0.05877791	0.000577142	0.999368517	0.984180929	Bacteria.Firmicutes.Clostridia.Clostridiales.Ruminococcaceae.Ruminococcaceae_UCG_014	KIF24
169296	ENSG00000186665	rs71382158	0.045118154	0.026347992	0.718556431	0.475212959	-0.513759248	0.45773018	-0.169398975	0.312593466	0.251481409	0.201389466	0.468005403	0.435250993	0.068171275	0.021121769	0.999368517	0.988472433	Bacteria.Firmicutes.Clostridia.Clostridiales.Ruminococcaceae.Ruminococcaceae_UCG_014	C17orf58
169297	ENSG00000186792	rs13100173	0.008839465	0.002562767	0.72073775	0.969979281	0.604550672	-0.623211429	-0.136298054	0.012999478	0.223941297	0.198650604	0.37963066	0.344088126	0.024767984	0.003943501	0.999368517	0.999342963	Bacteria.Firmicutes.Clostridia.Clostridiales.Ruminococcaceae.Ruminococcaceae_UCG_014	HYAL3
169298	ENSG00000186862	rs3824784	0.242022064	0.542483591	0.008433877	0.036381	0.272997415	-0.12592752	-1.000384764	0.705083926	0.2312154	0.205667281	0.368197768	0.329968263	0.17933194	0.193081756	0.999368517	0.934746868	Bacteria.Firmicutes.Clostridia.Clostridiales.Ruminococcaceae.Ruminococcaceae_UCG_014	PDZD7
169299	ENSG00000186910	rs1956720	3.88235904761849e-07	1.16214458784213e-07	0.271594166	0.297127832	1.394123765	-0.89155179	0.522650365	-0.293136949	0.246891586	0.149742477	0.471357768	0.278899291	1.46856823645793e-05	1.47281103655626e-06	0.999368517	0.984180929	Bacteria.Firmicutes.Clostridia.Clostridiales.Ruminococcaceae.Ruminococcaceae_UCG_014	SERPINA11
169300	ENSG00000187024	rs550045	0.120012262	0.013872404	0.857007845	0.535587686	0.279160029	-0.379312184	-0.061828788	0.194206912	0.177196072	0.149981367	0.34178169	0.31182311	0.117836926	0.013281193	0.999368517	0.988472433	Bacteria.Firmicutes.Clostridia.Clostridiales.Ruminococcaceae.Ruminococcaceae_UCG_014	PTRH1
169301	ENSG00000187037	rs6954436	0.380451455	0.213042704	0.692509539	0.81676806	0.154790895	-0.286624276	-0.135644525	0.085161358	0.175286716	0.227917086	0.341488081	0.366057086	0.232961916	0.095317072	0.999368517	0.995509224	Bacteria.Firmicutes.Clostridia.Clostridiales.Ruminococcaceae.Ruminococcaceae_UCG_014	GPR141
169302	ENSG00000187049	rs7607	0.208032221	0.170044819	0.559342861	0.609425025	0.631192129	-0.387000773	-0.518704398	0.264286344	0.49636059	0.278930572	0.883891622	0.514795067	0.164197642	0.080552845	0.999368517	0.988472433	Bacteria.Firmicutes.Clostridia.Clostridiales.Ruminococcaceae.Ruminococcaceae_UCG_014	TMEM216
169303	ENSG00000187105	rs58231493	0.000474968	3.56464941340435e-05	0.269192648	0.669847079	0.639085033	-0.717173664	-0.312775558	0.107140674	0.173641851	0.161518102	0.280656196	0.250152076	0.003611355	0.000159549	0.999368517	0.988472433	Bacteria.Firmicutes.Clostridia.Clostridiales.Ruminococcaceae.Ruminococcaceae_UCG_014	HEATR4
169304	ENSG00000187134	rs71230207	0.105831411	1.07107073320088e-06	0.096600675	0.735068649	-0.204067833	1.444259294	-0.392086797	-0.154714876	0.124429814	0.268225575	0.232561522	0.455250681	0.108489237	9.9022798152752e-06	0.999368517	0.988472433	Bacteria.Firmicutes.Clostridia.Clostridiales.Ruminococcaceae.Ruminococcaceae_UCG_014	AKR1C1
169305	ENSG00000187164	rs10886017	0.029317199	0.000715296	0.395139979	0.05521456	-0.342217031	0.727833436	0.227849219	-0.836812303	0.153568912	0.204855162	0.266177629	0.428633212	0.053188145	0.001581519	0.999368517	0.938347196	Bacteria.Firmicutes.Clostridia.Clostridiales.Ruminococcaceae.Ruminococcaceae_UCG_014	SHTN1
169306	ENSG00000187189	rs11789	0.854279118	0.071509411	0.387990268	0.944899309	0.025095843	-0.414676794	0.199801877	0.028722134	0.136099637	0.226332292	0.229895118	0.413976565	0.373794775	0.043131888	0.999368517	0.999342963	Bacteria.Firmicutes.Clostridia.Clostridiales.Ruminococcaceae.Ruminococcaceae_UCG_014	TSPYL4
169307	ENSG00000187242	rs12602410	0.029694024	0.004770218	0.91752135	0.919700118	-0.444790005	0.584760608	-0.033668786	0.035079651	0.20007879	0.20007879	0.323863484	0.346623426	0.053554228	0.006121054	0.999368517	0.999342963	Bacteria.Firmicutes.Clostridia.Clostridiales.Ruminococcaceae.Ruminococcaceae_UCG_014	KRT12
169308	ENSG00000187288	rs397023	0.780638983	0.97652329	0.616413837	0.386656612	0.095384099	0.006412105	0.315919862	-0.334855326	0.341091788	0.217054603	0.627623986	0.38420249	0.354702644	0.300294109	0.999368517	0.988472433	Bacteria.Firmicutes.Clostridia.Clostridiales.Ruminococcaceae.Ruminococcaceae_UCG_014	CIDEC
169309	ENSG00000187398	rs11028376	0.313714005	0.038780237	0.751634075	0.449886597	-0.152184276	0.509862313	0.082479562	-0.369339477	0.149886804	0.241727731	0.259509888	0.485848233	0.207551639	0.027736754	0.999368517	0.988472433	Bacteria.Firmicutes.Clostridia.Clostridiales.Ruminococcaceae.Ruminococcaceae_UCG_014	LUZP2
169310	ENSG00000187446	rs11857726	0.28959485	0.415059344	0.912688714	0.863123616	0.185711963	-0.14902281	-0.045504282	-0.065349829	0.173932654	0.181674987	0.413391846	0.377562344	0.199898119	0.155820128	0.999368517	0.996244159	Bacteria.Firmicutes.Clostridia.Clostridiales.Ruminococcaceae.Ruminococcaceae_UCG_014	CHP1
169311	ENSG00000187486	rs2355017	0.273978039	0.20481288	0.831757095	0.716438797	-0.36845071	0.267207939	-0.123160465	0.13063559	0.333962551	0.208624752	0.577392752	0.358093824	0.193016378	0.092589894	0.999368517	0.988472433	Bacteria.Firmicutes.Clostridia.Clostridiales.Ruminococcaceae.Ruminococcaceae_UCG_014	KCNJ11
169312	ENSG00000187546	rs2389410	0.351542512	0.361641974	0.361397329	0.36569978	-0.396606337	0.220598808	-0.720957271	0.402400074	0.42266722	0.240116999	0.784343957	0.441747959	0.222651713	0.140953656	0.999368517	0.988472433	Bacteria.Firmicutes.Clostridia.Clostridiales.Ruminococcaceae.Ruminococcaceae_UCG_014	AGMO
169313	ENSG00000187607	rs12150579	0.164785294	0.32278572	0.384276922	0.121081466	-0.297687648	0.203334739	-0.356154754	0.496806892	0.211878726	0.204084242	0.406587449	0.316273591	0.143006271	0.129150505	0.999368517	0.969051637	Bacteria.Firmicutes.Clostridia.Clostridiales.Ruminococcaceae.Ruminococcaceae_UCG_014	ZNF286A
169314	ENSG00000187624	rs11150882	3.69177491276945e-10	1.57895418609332e-16	0.290640536	0.427877318	-0.891179895	1.437382625	0.211015511	-0.195551158	0.120763966	0.130347752	0.19806389	0.245105404	6.98238275562273e-08	1.78092816202287e-13	0.999368517	0.988472433	Bacteria.Firmicutes.Clostridia.Clostridiales.Ruminococcaceae.Ruminococcaceae_UCG_014	C17orf97
169315	ENSG00000187627	rs62148331	0.162114385	0.07828202	0.953735276	0.762590282	-0.366983187	0.587295923	0.027551566	-0.216067247	0.259523278	0.328290571	0.473060655	0.71226523	0.141335659	0.045867827	0.999368517	0.988472433	Bacteria.Firmicutes.Clostridia.Clostridiales.Ruminococcaceae.Ruminococcaceae_UCG_014	RGPD1
169316	ENSG00000187630	rs7267	0.214008316	0.004460823	0.773931208	0.172815376	-0.203671162	0.721188018	0.076223854	-0.713142073	0.162300698	0.244780426	0.264266555	0.517381061	0.166825924	0.00584371	0.999368517	0.972930752	Bacteria.Firmicutes.Clostridia.Clostridiales.Ruminococcaceae.Ruminococcaceae_UCG_014	DHRS4L2
169317	ENSG00000187650	rs7255840	0.003414627	0.001630808	0.778573635	0.936698272	-0.625471708	0.480706209	0.088396209	-0.018349883	0.205797736	0.146202703	0.313075148	0.230155061	0.012941202	0.002856234	0.999368517	0.999342963	Bacteria.Firmicutes.Clostridia.Clostridiales.Ruminococcaceae.Ruminococcaceae_UCG_014	VMAC
169318	ENSG00000187678	rs59328841	0.562327456	0.104734572	0.229373831	0.177619221	-0.083361898	0.304953924	-0.297176512	0.416952357	0.143140753	0.185347877	0.244915396	0.305931802	0.292284314	0.057013432	0.999368517	0.972930752	Bacteria.Firmicutes.Clostridia.Clostridiales.Ruminococcaceae.Ruminococcaceae_UCG_014	SPRY4
169319	ENSG00000187726	rs612914	0.004153094	0.001125355	0.404849551	0.542525282	0.617642311	-0.65021735	-0.3101982	0.204925308	0.207868804	0.190753497	0.369965246	0.334722676	0.014668118	0.002188459	0.999368517	0.988472433	Bacteria.Firmicutes.Clostridia.Clostridiales.Ruminococcaceae.Ruminococcaceae_UCG_014	DNAJB13
169320	ENSG00000187736	rs6436109	0.719788454	0.768259241	0.272823152	0.166764151	-0.141107607	0.072708884	-0.739537061	0.553788112	0.391635529	0.245731521	0.668687182	0.396032697	0.338226342	0.252706946	0.999368517	0.972930752	Bacteria.Firmicutes.Clostridia.Clostridiales.Ruminococcaceae.Ruminococcaceae_UCG_014	NHEJ1
169321	ENSG00000187741	rs9937925	0.087521143	0.054937086	0.799133055	0.869173668	0.36039011	-0.331536354	0.103190691	-0.049664414	0.207745033	0.169620747	0.403855538	0.300340715	0.096660901	0.035921411	0.999368517	0.996244159	Bacteria.Firmicutes.Clostridia.Clostridiales.Ruminococcaceae.Ruminococcaceae_UCG_014	FANCA
169322	ENSG00000187764	rs9969727	0.769528088	0.894914439	0.771668816	0.395727944	-0.072523818	-0.023413756	-0.120615915	0.272147267	0.246496027	0.17656599	0.413910309	0.318325467	0.351798856	0.281794691	0.999368517	0.988472433	Bacteria.Firmicutes.Clostridia.Clostridiales.Ruminococcaceae.Ruminococcaceae_UCG_014	SEMA4D
169323	ENSG00000187815	rs61046651	0.858821796	0.165629196	0.543409238	0.500754131	0.024915888	-0.260838795	0.155874675	-0.2228598	0.139521131	0.186028174	0.255164066	0.329145503	0.374806955	0.078991911	0.999368517	0.988472433	Bacteria.Firmicutes.Clostridia.Clostridiales.Ruminococcaceae.Ruminococcaceae_UCG_014	ZFP69
169324	ENSG00000187824	rs3826448	6.90420393023656e-05	2.70460591779921e-07	0.937785205	0.35404143	-0.807040286	0.999453394	0.027305797	-0.298244706	0.189769095	0.174144065	0.348481644	0.319507368	0.00087786	2.99075401698162e-06	0.999368517	0.988472433	Bacteria.Firmicutes.Clostridia.Clostridiales.Ruminococcaceae.Ruminococcaceae_UCG_014	TMEM220
169325	ENSG00000187848	rs12819734	0.227064417	0.012743019	0.39726407	0.699567037	0.204184351	-0.424522931	0.271727386	0.105676684	0.167434015	0.165716698	0.318875659	0.27263279	0.172731969	0.01246587	0.999368517	0.988472433	Bacteria.Firmicutes.Clostridia.Clostridiales.Ruminococcaceae.Ruminococcaceae_UCG_014	P2RX2
169326	ENSG00000187860	rs9619104	0.166755225	0.202038856	0.220132429	0.18047252	-0.551487549	0.29143425	-0.903455472	0.545965272	0.394379063	0.226129927	0.729711546	0.403268212	0.144178275	0.091592813	0.999368517	0.974366218	Bacteria.Firmicutes.Clostridia.Clostridiales.Ruminococcaceae.Ruminococcaceae_UCG_014	CCDC157
169327	ENSG00000187862	rs6682716	0.260206395	0.029765938	0.165108952	0.736161758	0.238722275	-0.320416044	0.595234193	-0.090034431	0.210177872	0.144197771	0.42398658	0.266068976	0.187353226	0.023154129	0.999368517	0.988472433	Bacteria.Firmicutes.Clostridia.Clostridiales.Ruminococcaceae.Ruminococcaceae_UCG_014	TTC24
169328	ENSG00000187867	rs10415758	0.01627652	0.006714119	0.795790008	0.695576762	0.47827425	-0.519367553	-0.089386778	-0.130118317	0.193882598	0.1854616	0.343975164	0.331056973	0.036757434	0.007888504	0.999368517	0.988472433	Bacteria.Firmicutes.Clostridia.Clostridiales.Ruminococcaceae.Ruminococcaceae_UCG_014	PALM3
169329	ENSG00000187987	rs2531803	0.086403509	0.019978276	0.357042886	0.416986108	-0.331656684	0.363537226	-0.323894356	0.232820773	0.190490597	0.152392477	0.349171732	0.285015355	0.095926694	0.01733371	0.999368517	0.988472433	Bacteria.Firmicutes.Clostridia.Clostridiales.Ruminococcaceae.Ruminococcaceae_UCG_014	ZSCAN23
169330	ENSG00000188033	rs113272212	0.045225859	0.108473703	0.181434624	0.626747056	-0.468673655	0.463538514	0.517276984	-0.234022056	0.229530914	0.28481997	0.382933482	0.478933458	0.068171275	0.058242338	0.999368517	0.988472433	Bacteria.Firmicutes.Clostridia.Clostridiales.Ruminococcaceae.Ruminococcaceae_UCG_014	ZNF490
169331	ENSG00000188070	rs7127892	0.318518349	0.404558871	0.583696427	0.279539798	-0.177161625	0.17117955	-0.207126492	0.447109708	0.176241604	0.204034402	0.376084121	0.410022164	0.209410442	0.152867184	0.999368517	0.984180929	Bacteria.Firmicutes.Clostridia.Clostridiales.Ruminococcaceae.Ruminococcaceae_UCG_014	ZFTA
169332	ENSG00000188130	rs11913279	0.9854053	0.659203102	0.227993013	0.072348394	0.002449272	-0.099300093	0.310979946	-0.763975231	0.133378786	0.224130141	0.255523559	0.418244038	0.405599017	0.22524263	0.999368517	0.939012912	Bacteria.Firmicutes.Clostridia.Clostridiales.Ruminococcaceae.Ruminococcaceae_UCG_014	MAPK12
169333	ENSG00000188163	rs11522282	0.001430977	0.001572724	0.279292921	0.346557993	0.978035842	-0.612802256	-0.510113434	0.288241591	0.29363612	0.185705586	0.467557443	0.303999792	0.00776045	0.002780409	0.999368517	0.988472433	Bacteria.Firmicutes.Clostridia.Clostridiales.Ruminococcaceae.Ruminococcaceae_UCG_014	FAM166A
169334	ENSG00000188191	rs116986757	0.001428509	8.40528634657114e-06	0.226628866	0.079528222	0.433159395	-1.012447039	-0.321504398	0.638697475	0.130025637	0.209260323	0.26338823	0.358548193	0.00776045	4.96359134496292e-05	0.999368517	0.939012912	Bacteria.Firmicutes.Clostridia.Clostridiales.Ruminococcaceae.Ruminococcaceae_UCG_014	PRKAR1B
169335	ENSG00000188227	rs4803210	0.000189675	0.000300811	0.028690326	0.234469632	-0.504573513	0.699288061	0.607909506	-0.388168677	0.127476615	0.183059985	0.271695537	0.323456255	0.001839691	0.000831634	0.999368517	0.979321925	Bacteria.Firmicutes.Clostridia.Clostridiales.Ruminococcaceae.Ruminococcaceae_UCG_014	ZNF793
169336	ENSG00000188234	rs2573432	0.403211938	0.10885392	0.111946916	0.446983517	0.121968029	-0.211100643	0.43651267	-0.179081827	0.144959414	0.129852609	0.27089699	0.23406455	0.241412827	0.058326894	0.999368517	0.988472433	Bacteria.Firmicutes.Clostridia.Clostridiales.Ruminococcaceae.Ruminococcaceae_UCG_014	AGAP4
169337	ENSG00000188263	rs12171069	0.283982375	0.253916205	0.704616687	0.916779827	-0.174774794	0.236836263	0.108127367	-0.042068539	0.161777349	0.205751394	0.283971437	0.401042594	0.197147811	0.107995883	0.999368517	0.999342963	Bacteria.Firmicutes.Clostridia.Clostridiales.Ruminococcaceae.Ruminococcaceae_UCG_014	IL17REL
169338	ENSG00000188295	rs10924907	0.008107878	0.002808618	0.044490557	0.069423135	-0.467048907	0.68334573	0.639734207	-0.774171527	0.170985506	0.219997375	0.312198789	0.419341611	0.023403407	0.004235139	0.999368517	0.939012912	Bacteria.Firmicutes.Clostridia.Clostridiales.Ruminococcaceae.Ruminococcaceae_UCG_014	ZNF669
169339	ENSG00000188312	rs6479425	0.828319389	0.783782337	0.186806161	0.079780552	-0.029331786	0.085720467	-0.363016358	0.785251984	0.134714601	0.311110045	0.272093061	0.44119864	0.366784752	0.256988626	0.999368517	0.939012912	Bacteria.Firmicutes.Clostridia.Clostridiales.Ruminococcaceae.Ruminococcaceae_UCG_014	CENPP
169340	ENSG00000188321	rs12150874	0.452042718	0.552152312	0.601360623	0.740608945	-0.133160161	0.121917736	0.164241137	-0.110895361	0.176005718	0.203996378	0.312832718	0.333556261	0.258034286	0.1960282	0.999368517	0.988472433	Bacteria.Firmicutes.Clostridia.Clostridiales.Ruminococcaceae.Ruminococcaceae_UCG_014	ZNF559
169341	ENSG00000188428	rs12207627	0.9862074	0.361841066	0.307195039	0.057536028	0.002712325	-0.20733846	0.268109423	-0.870435984	0.156294348	0.225777613	0.260499863	0.450194612	0.405599017	0.140953656	0.999368517	0.938347196	Bacteria.Firmicutes.Clostridia.Clostridiales.Ruminococcaceae.Ruminococcaceae_UCG_014	BLOC1S5
169342	ENSG00000188483	rs967497	0.481969169	0.380414871	0.41923523	0.561595416	-0.177490343	0.152583828	-0.42296418	0.206391753	0.250975668	0.172774063	0.520306483	0.353730923	0.266636961	0.146492364	0.999368517	0.988472433	Bacteria.Firmicutes.Clostridia.Clostridiales.Ruminococcaceae.Ruminococcaceae_UCG_014	IER5L
169343	ENSG00000188493	rs3745211	0.095985601	0.002562714	0.240322293	0.503286542	-0.377612981	0.546619105	-0.427047761	0.202231464	0.223554143	0.174236177	0.360370357	0.300459647	0.101546724	0.003943501	0.999368517	0.988472433	Bacteria.Firmicutes.Clostridia.Clostridiales.Ruminococcaceae.Ruminococcaceae_UCG_014	C19orf54
169344	ENSG00000188505	rs12462614	0.00325388	0.002364957	0.34723588	0.98430112	-0.485852516	0.497938223	0.279109812	0.005467132	0.158991071	0.15736035	0.294785741	0.276778286	0.012559545	0.003735957	0.999368517	0.999342963	Bacteria.Firmicutes.Clostridia.Clostridiales.Ruminococcaceae.Ruminococcaceae_UCG_014	NCCRP1
169345	ENSG00000188549	rs4924455	0.304723714	0.001914508	0.896673936	0.928650609	-0.11820667	0.71025699	0.026962569	0.040621147	0.114261602	0.219557993	0.206810915	0.451895648	0.204646106	0.003203864	0.999368517	0.999342963	Bacteria.Firmicutes.Clostridia.Clostridiales.Ruminococcaceae.Ruminococcaceae_UCG_014	CCDC9B
169346	ENSG00000188554	rs35014595	0.225777899	0.075078169	0.905048632	0.888404295	-0.382453076	0.367123075	-0.061245626	-0.051286823	0.312739339	0.202944245	0.511435332	0.364058847	0.172186138	0.044543771	0.999368517	0.996244159	Bacteria.Firmicutes.Clostridia.Clostridiales.Ruminococcaceae.Ruminococcaceae_UCG_014	NBR1
169347	ENSG00000188573	rs3733977	0.027289788	4.20108945702419e-06	0.972832087	0.312688036	-0.291720916	1.161060042	-0.00824693	-0.353116921	0.129176773	0.231078436	0.241223668	0.347043643	0.050976916	3.01813839015555e-05	0.999368517	0.984180929	Bacteria.Firmicutes.Clostridia.Clostridiales.Ruminococcaceae.Ruminococcaceae_UCG_014	FBLL1
169348	ENSG00000188603	rs149271	0.003452497	5.72404783211555e-05	0.313742858	0.373733005	-0.537319116	0.693456208	0.293888925	-0.254933365	0.177014566	0.161033275	0.289469583	0.284628043	0.012994684	0.000234773	0.999368517	0.988472433	Bacteria.Firmicutes.Clostridia.Clostridiales.Ruminococcaceae.Ruminococcaceae_UCG_014	CLN3
169349	ENSG00000188612	rs12941564	0.843752785	0.825562924	0.769434194	0.996354093	-0.036864937	-0.04789862	0.09462453	0.001638016	0.18629497	0.216455062	0.321477685	0.357092566	0.371061857	0.266886179	0.999368517	0.999819786	Bacteria.Firmicutes.Clostridia.Clostridiales.Ruminococcaceae.Ruminococcaceae_UCG_014	SUMO2
169350	ENSG00000188643	rs9700179	0.061436686	0.058067609	0.482820778	0.92893889	0.340724918	-0.322021137	-0.234354896	0.027340755	0.179021841	0.16691529	0.332031037	0.305393336	0.080692604	0.037275907	0.999368517	0.999342963	Bacteria.Firmicutes.Clostridia.Clostridiales.Ruminococcaceae.Ruminococcaceae_UCG_014	S100A16
169351	ENSG00000188659	rs4778990	0.000122203	1.78576518574095e-06	0.903830111	0.622413891	0.655979374	-0.780146524	0.040268471	0.134816816	0.160479905	0.148574879	0.331982812	0.272470579	0.001341273	1.53755241172372e-05	0.999368517	0.988472433	Bacteria.Firmicutes.Clostridia.Clostridiales.Ruminococcaceae.Ruminococcaceae_UCG_014	SAXO2
169352	ENSG00000188672	rs9438904	0.000101422	1.03596935937915e-05	0.284792157	0.32101605	-0.807112039	0.774875317	0.413178101	-0.31333283	0.194866357	0.162056976	0.38310071	0.313331049	0.00118457	5.96166696841494e-05	0.999368517	0.988472433	Bacteria.Firmicutes.Clostridia.Clostridiales.Ruminococcaceae.Ruminococcaceae_UCG_014	RHCE
169353	ENSG00000188690	rs1891358	0.099231861	0.081795467	0.592237787	0.813946083	0.776678406	-0.478967662	-0.351200191	0.095530529	0.464380162	0.270947233	0.652476229	0.404283442	0.103834403	0.04740927	0.999368517	0.995509224	Bacteria.Firmicutes.Clostridia.Clostridiales.Ruminococcaceae.Ruminococcaceae_UCG_014	UROS
169354	ENSG00000188732	rs4722252	0.000926119	0.001152473	0.955691798	0.519893608	0.779386104	-0.564007386	0.020567427	-0.1715331	0.224534772	0.165835564	0.36875424	0.265110067	0.005742954	0.002237337	0.999368517	0.988472433	Bacteria.Firmicutes.Clostridia.Clostridiales.Ruminococcaceae.Ruminococcaceae_UCG_014	FAM221A
169355	ENSG00000188747	rs28725243	0.454709115	0.032109311	0.482914561	0.564287925	-0.140637122	0.454343201	-0.249329182	-0.211246192	0.186993941	0.207451151	0.353322401	0.364562705	0.258357408	0.024402559	0.999368517	0.988472433	Bacteria.Firmicutes.Clostridia.Clostridiales.Ruminococcaceae.Ruminococcaceae_UCG_014	NOXA1
169356	ENSG00000188760	rs3731918	0.009181232	0.000826831	0.415393765	0.565396726	-0.622857849	0.61489326	-0.315745105	0.169361216	0.231933292	0.175325089	0.385205056	0.293114856	0.025442909	0.001753001	0.999368517	0.988472433	Bacteria.Firmicutes.Clostridia.Clostridiales.Ruminococcaceae.Ruminococcaceae_UCG_014	TMEM198
169357	ENSG00000188818	rs57285777	0.18643309	0.063642586	0.625687246	0.220061227	-0.261326044	0.475082703	-0.169190731	0.560513267	0.195704678	0.251780926	0.345190606	0.452650023	0.153761983	0.039901895	0.999368517	0.977386559	Bacteria.Firmicutes.Clostridia.Clostridiales.Ruminococcaceae.Ruminococcaceae_UCG_014	ZDHHC11
169358	ENSG00000188921	rs200676296	0.829383574	0.384428763	0.929977139	0.699427976	0.032394892	-0.149247637	-0.023640329	0.114088703	0.149725776	0.170436342	0.26798582	0.294191451	0.367148532	0.147644234	0.999368517	0.988472433	Bacteria.Firmicutes.Clostridia.Clostridiales.Ruminococcaceae.Ruminococcaceae_UCG_014	HACD4
169359	ENSG00000188938	rs1055710	0.790400434	0.748008279	0.49875991	0.412401946	0.049924576	-0.06376488	-0.215152623	0.270305607	0.18706201	0.1976387	0.316283079	0.327652233	0.356461861	0.247634497	0.999368517	0.988472433	Bacteria.Firmicutes.Clostridia.Clostridiales.Ruminococcaceae.Ruminococcaceae_UCG_014	FAM120AOS
169360	ENSG00000188986	rs28740782	0.466457834	0.411170959	0.880375086	0.858795147	-0.234846898	0.16312511	0.090396592	-0.066497854	0.320582048	0.197210309	0.598308589	0.37229602	0.261961623	0.154691937	0.999368517	0.996244159	Bacteria.Firmicutes.Clostridia.Clostridiales.Ruminococcaceae.Ruminococcaceae_UCG_014	NELFB
169361	ENSG00000189042	rs4806349	0.216153138	0.397156036	0.7788378	0.347968891	-0.241259262	0.161341672	0.087726761	0.31901959	0.193165609	0.189293005	0.311085428	0.33745319	0.167720195	0.150625006	0.999368517	0.988472433	Bacteria.Firmicutes.Clostridia.Clostridiales.Ruminococcaceae.Ruminococcaceae_UCG_014	ZNF567
169362	ENSG00000189043	rs6961269	0.452180028	0.289581353	0.341595702	0.727492586	-0.130996473	0.195389816	-0.270667903	0.098350806	0.173198656	0.182991497	0.282524388	0.281026286	0.258034286	0.118707527	0.999368517	0.988472433	Bacteria.Firmicutes.Clostridia.Clostridiales.Ruminococcaceae.Ruminococcaceae_UCG_014	NDUFA4
169363	ENSG00000189045	rs166183	0.049134731	0.013906649	0.88521814	0.396763139	0.66894953	-0.524243834	-0.084012159	0.302624663	0.333646395	0.207365967	0.579692032	0.354755305	0.070939109	0.013292827	0.999368517	0.988472433	Bacteria.Firmicutes.Clostridia.Clostridiales.Ruminococcaceae.Ruminococcaceae_UCG_014	ANKDD1B
169364	ENSG00000189046	rs76163903	0.662729448	0.661409654	0.157779921	0.217440596	-0.058297076	-0.132828509	0.36440145	-0.65769978	0.133052445	0.301895278	0.254996637	0.528085775	0.322221938	0.225777285	0.999368517	0.977386559	Bacteria.Firmicutes.Clostridia.Clostridiales.Ruminococcaceae.Ruminococcaceae_UCG_014	ALKBH2
169365	ENSG00000189058	rs4677695	0.151591068	0.014782438	0.160765987	0.717071188	-0.192924839	0.671147139	-0.342377327	-0.137592502	0.132960591	0.267983308	0.241333031	0.378045818	0.136019914	0.013815435	0.999368517	0.988472433	Bacteria.Firmicutes.Clostridia.Clostridiales.Ruminococcaceae.Ruminococcaceae_UCG_014	APOD
169366	ENSG00000189077	rs6952753	0.588844757	0.928136959	0.973388725	0.3567803	0.10804165	-0.017217549	-0.01225097	-0.329687285	0.198895588	0.190166229	0.36584079	0.355221448	0.300340245	0.289828573	0.999368517	0.988472433	Bacteria.Firmicutes.Clostridia.Clostridiales.Ruminococcaceae.Ruminococcaceae_UCG_014	TMEM120A
169367	ENSG00000189159	rs11653062	0.170234068	0.041719713	0.665289216	0.600924945	-0.285682404	0.295104799	-0.166732323	-0.136096375	0.205997996	0.1420546	0.38364181	0.258914054	0.145852609	0.029210461	0.999368517	0.988472433	Bacteria.Firmicutes.Clostridia.Clostridiales.Ruminococcaceae.Ruminococcaceae_UCG_014	JPT1
169368	ENSG00000189171	rs35760493	0.006638216	0.006220188	0.903163658	0.726872023	-0.545866035	0.499988493	0.05040444	0.130046461	0.194637704	0.176798378	0.412671912	0.370712861	0.020838322	0.007439927	0.999368517	0.988472433	Bacteria.Firmicutes.Clostridia.Clostridiales.Ruminococcaceae.Ruminococcaceae_UCG_014	S100A13
169369	ENSG00000189190	rs12973596	0.036999708	0.008826675	0.951684255	0.942389043	-0.450834888	0.431902319	-0.023941316	-0.021042708	0.211703037	0.159956043	0.393601963	0.290054518	0.059874943	0.009572837	0.999368517	0.999342963	Bacteria.Firmicutes.Clostridia.Clostridiales.Ruminococcaceae.Ruminococcaceae_UCG_014	ZNF600
169370	ENSG00000189195	rs539288	0.850629651	0.616664462	0.168028695	0.092318251	-0.048714952	0.091178032	0.756382276	-0.591603774	0.257660132	0.181268453	0.542551503	0.34627417	0.372844855	0.214343882	0.999368517	0.963341945	Bacteria.Firmicutes.Clostridia.Clostridiales.Ruminococcaceae.Ruminococcaceae_UCG_014	BTBD8
169371	ENSG00000189227	rs7172423	0.353443181	0.278237519	0.993664257	0.686386764	-0.376887669	0.261950139	0.004795893	-0.151470621	0.403252131	0.239565702	0.601640516	0.3734712	0.223198472	0.115675869	0.999368517	0.988472433	Bacteria.Firmicutes.Clostridia.Clostridiales.Ruminococcaceae.Ruminococcaceae_UCG_014	C15orf61
169372	ENSG00000189233	rs2045028	0.062672795	0.026209943	0.703060368	0.699290978	-0.428302069	0.418642143	0.136345533	-0.128571137	0.226133177	0.184015917	0.35610812	0.33137719	0.081583919	0.021041012	0.999368517	0.988472433	Bacteria.Firmicutes.Clostridia.Clostridiales.Ruminococcaceae.Ruminococcaceae_UCG_014	NUGGC
169373	ENSG00000189269	rs9624229	0.353660638	0.189266351	0.489766862	0.470125521	0.178611794	-0.316415395	0.221991203	-0.325915237	0.191193174	0.238506922	0.319584976	0.448594872	0.223242623	0.087168886	0.999368517	0.988472433	Bacteria.Firmicutes.Clostridia.Clostridiales.Ruminococcaceae.Ruminococcaceae_UCG_014	DRICH1
169374	ENSG00000189306	rs8139383	0.025121315	0.002198045	0.94961133	0.434548666	-0.303000954	0.860849508	0.016203878	0.365705118	0.132169313	0.269953072	0.255423083	0.465095793	0.048544388	0.003536677	0.999368517	0.988472433	Bacteria.Firmicutes.Clostridia.Clostridiales.Ruminococcaceae.Ruminococcaceae_UCG_014	RRP7A
169375	ENSG00000189334	rs9700179	0.00498961	0.001615101	0.799938092	0.841261936	0.535995191	-0.565831921	-0.08702762	0.063252957	0.184396596	0.171926571	0.341999573	0.314562131	0.016814297	0.002839963	0.999368517	0.996097771	Bacteria.Firmicutes.Clostridia.Clostridiales.Ruminococcaceae.Ruminococcaceae_UCG_014	S100A14
169376	ENSG00000189339	rs111946117	2.56754835416546e-09	3.02619613158008e-12	0.721846981	0.893963145	0.85068302	-1.168941542	-0.071647047	-0.027637054	0.123224455	0.136640714	0.200389688	0.206533427	2.26571330188328e-07	1.79647154793418e-10	0.999368517	0.996244159	Bacteria.Firmicutes.Clostridia.Clostridiales.Ruminococcaceae.Ruminococcaceae_UCG_014	SLC35E2B
169377	ENSG00000189362	rs62181053	0.730108935	0.107193002	0.291315846	0.360154646	0.056937292	-0.305766403	0.295319452	-0.333023821	0.164335617	0.187181615	0.277585092	0.36136101	0.340636532	0.057876848	0.999368517	0.988472433	Bacteria.Firmicutes.Clostridia.Clostridiales.Ruminococcaceae.Ruminococcaceae_UCG_014	NEMP2
169378	ENSG00000196116	rs7865824	0.000731213	0.001249098	0.509250856	0.734137019	0.738850374	-0.529562111	-0.248241341	-0.102453465	0.208362274	0.156908242	0.374045235	0.30037203	0.004855227	0.002371848	0.999368517	0.988472433	Bacteria.Firmicutes.Clostridia.Clostridiales.Ruminococcaceae.Ruminococcaceae_UCG_014	TDRD7
169379	ENSG00000196126	rs28724123	0.000133891	2.40056437734105e-09	0.465397589	0.282910879	0.543238202	-1.065125364	-0.178536245	0.296120532	0.133773297	0.153918065	0.243133057	0.273484214	0.001406852	5.76092699624636e-08	0.999368517	0.984180929	Bacteria.Firmicutes.Clostridia.Clostridiales.Ruminococcaceae.Ruminococcaceae_UCG_014	HLA-DRB1
169380	ENSG00000196151	rs714156	0.284382418	0.056363766	0.049330229	0.109615518	0.150380201	-0.344791369	0.480762153	-0.476021197	0.139313616	0.177463671	0.239998674	0.293453586	0.197147811	0.036536558	0.999368517	0.963341945	Bacteria.Firmicutes.Clostridia.Clostridiales.Ruminococcaceae.Ruminococcaceae_UCG_014	WDSUB1
169381	ENSG00000196152	rs6478784	0.004947944	0.001090392	0.401138099	0.484625076	0.610353815	-0.607004297	0.382928754	-0.239612044	0.209763672	0.177547064	0.453100081	0.340888361	0.01674849	0.002142632	0.999368517	0.988472433	Bacteria.Firmicutes.Clostridia.Clostridiales.Ruminococcaceae.Ruminococcaceae_UCG_014	ZNF79
169382	ENSG00000196172	rs76035839	0.013027508	0.019640119	0.073438869	0.232266719	-0.316005363	0.77697845	0.439835277	-0.542131783	0.123765053	0.324773332	0.24173244	0.449604465	0.031372702	0.017159109	0.999368517	0.979321925	Bacteria.Firmicutes.Clostridia.Clostridiales.Ruminococcaceae.Ruminococcaceae_UCG_014	ZNF681
169383	ENSG00000196187	rs360103	0.009515784	0.009232989	0.342217826	0.351126348	0.839686697	-0.605904125	-0.506726683	0.327681063	0.314234232	0.225796127	0.529610495	0.348909255	0.025873146	0.009889876	0.999368517	0.988472433	Bacteria.Firmicutes.Clostridia.Clostridiales.Ruminococcaceae.Ruminococcaceae_UCG_014	TMEM63A
169384	ENSG00000196209	rs6131559	0.924433586	0.53728712	0.453505554	0.215819658	-0.014152618	-0.136102867	0.192083162	-0.875712829	0.148631821	0.219445968	0.25471452	0.700629415	0.390706929	0.191898322	0.999368517	0.977386559	Bacteria.Firmicutes.Clostridia.Clostridiales.Ruminococcaceae.Ruminococcaceae_UCG_014	SIRPB2
169385	ENSG00000196228	rs7603422	1.09183006122208e-06	2.70948063374055e-08	0.136167133	0.203316367	1.016554895	-1.049653616	-0.476759	0.385415926	0.188968395	0.166092412	0.315962192	0.299910315	3.30402608899192e-05	4.24453801234022e-07	0.999368517	0.974366218	Bacteria.Firmicutes.Clostridia.Clostridiales.Ruminococcaceae.Ruminococcaceae_UCG_014	SULT1C3
169386	ENSG00000196236	rs5758129	0.663620373	0.826901608	0.010899845	0.01379138	-0.087840086	-0.040508756	0.967069138	-0.931290953	0.201045724	0.1844994	0.368943849	0.367906554	0.32224997	0.26712131	0.999368517	0.830048606	Bacteria.Firmicutes.Clostridia.Clostridiales.Ruminococcaceae.Ruminococcaceae_UCG_014	XPNPEP3
169387	ENSG00000196242	rs6678867	0.002944632	0.000276372	0.411082798	0.656981243	-0.796504754	0.708354598	-0.392121947	0.159130872	0.257765118	0.184199876	0.47396653	0.356686424	0.01195801	0.000779312	0.999368517	0.988472433	Bacteria.Firmicutes.Clostridia.Clostridiales.Ruminococcaceae.Ruminococcaceae_UCG_014	OR2C3
169388	ENSG00000196263	rs3752176	0.026348165	0.000891393	0.676109256	0.589343847	0.394052401	-0.54938589	0.139593064	0.165045281	0.173373094	0.157720564	0.332624503	0.304242787	0.050038625	0.001861883	0.999368517	0.988472433	Bacteria.Firmicutes.Clostridia.Clostridiales.Ruminococcaceae.Ruminococcaceae_UCG_014	ZNF471
169389	ENSG00000196268	rs879087510	0.030493148	0.000117374	0.218160921	0.939957913	0.298004456	-0.861492893	0.316198288	0.028489691	0.134726671	0.210152036	0.254287015	0.37677465	0.054536884	0.00042375	0.999368517	0.999342963	Bacteria.Firmicutes.Clostridia.Clostridiales.Ruminococcaceae.Ruminococcaceae_UCG_014	ZNF493
169390	ENSG00000196275	rs1197742661	0.068993699	0.015259377	0.729946726	0.671231792	0.631070174	-0.576042986	0.278601711	0.214788586	0.341287787	0.231150253	0.803612856	0.503736224	0.085778269	0.0141424	0.999368517	0.988472433	Bacteria.Firmicutes.Clostridia.Clostridiales.Ruminococcaceae.Ruminococcaceae_UCG_014	GTF2IRD2
169391	ENSG00000196284	rs17288320	0.121942142	0.150898737	0.939590502	0.393448203	-0.246799998	0.268860257	-0.022903768	0.357395522	0.157486213	0.184975511	0.301055295	0.41601651	0.119344595	0.073552785	0.999368517	0.988472433	Bacteria.Firmicutes.Clostridia.Clostridiales.Ruminococcaceae.Ruminococcaceae_UCG_014	SUPT3H
169392	ENSG00000196323	rs858726	0.45452595	0.615170126	0.56747542	0.814270282	-0.145176182	0.090976499	0.200377499	0.092038078	0.192950466	0.180102117	0.348662144	0.390196324	0.258357408	0.213911544	0.999368517	0.995509224	Bacteria.Firmicutes.Clostridia.Clostridiales.Ruminococcaceae.Ruminococcaceae_UCG_014	ZBTB44
169393	ENSG00000196352	rs2802218	0.632829681	0.696706646	0.816239216	0.334070864	0.166696775	-0.091324244	0.128789076	-0.37305811	0.347275663	0.23326628	0.551963513	0.383338653	0.313194381	0.234086024	0.999368517	0.988472433	Bacteria.Firmicutes.Clostridia.Clostridiales.Ruminococcaceae.Ruminococcaceae_UCG_014	CD55
169394	ENSG00000196365	rs10424357	0.04334305	0.030202651	0.344090274	0.53987168	0.377985031	-0.469356771	-0.291023041	0.220737584	0.183430352	0.211808953	0.305356333	0.358185911	0.066341257	0.023413101	0.999368517	0.988472433	Bacteria.Firmicutes.Clostridia.Clostridiales.Ruminococcaceae.Ruminococcaceae_UCG_014	LONP1
169395	ENSG00000196371	rs528193	0.692968943	0.218153943	0.5118342	0.746222996	-0.064443026	0.199715416	-0.197528286	-0.11314019	0.162492847	0.160608896	0.299462006	0.348121058	0.330071383	0.097151792	0.999368517	0.988472433	Bacteria.Firmicutes.Clostridia.Clostridiales.Ruminococcaceae.Ruminococcaceae_UCG_014	FUT4
169396	ENSG00000196391	rs2589974	0.279640642	0.033359473	0.835988729	0.234750786	-0.239902764	0.37666901	0.084652106	-0.418867627	0.220049504	0.173267924	0.407256769	0.349249393	0.194984002	0.024951388	0.999368517	0.979321925	Bacteria.Firmicutes.Clostridia.Clostridiales.Ruminococcaceae.Ruminococcaceae_UCG_014	ZNF774
169397	ENSG00000196408	rs76332338	0.343183355	0.039867582	0.397955013	0.147635114	0.139017993	-0.571602073	-0.21671445	0.698386625	0.14558904	0.2725512	0.254691937	0.476587354	0.219130928	0.028211862	0.999368517	0.972930752	Bacteria.Firmicutes.Clostridia.Clostridiales.Ruminococcaceae.Ruminococcaceae_UCG_014	NOXO1
169398	ENSG00000196418	rs4925592	0.035777941	0.002324153	0.353384069	0.266938718	0.358933189	-0.615985699	-0.29981793	0.420282023	0.167412481	0.194306816	0.320751473	0.375333831	0.05877791	0.003676648	0.999368517	0.984180929	Bacteria.Firmicutes.Clostridia.Clostridiales.Ruminococcaceae.Ruminococcaceae_UCG_014	ZNF124
169399	ENSG00000196436	rs62056010	0.131207766	0.001023536	0.074649477	0.504729698	0.214540834	-1.073299658	0.492925565	-0.352761988	0.140348227	0.312083034	0.272076116	0.5258888	0.123546949	0.00204692	0.999368517	0.988472433	Bacteria.Firmicutes.Clostridia.Clostridiales.Ruminococcaceae.Ruminococcaceae_UCG_014	NPIPB15
169400	ENSG00000196458	rs12320900	0.123317843	0.035089452	0.453720513	0.584101173	-0.241072197	0.305142398	0.204079309	-0.155773639	0.154408506	0.141772784	0.270751596	0.283146846	0.120049554	0.025884869	0.999368517	0.988472433	Bacteria.Firmicutes.Clostridia.Clostridiales.Ruminococcaceae.Ruminococcaceae_UCG_014	ZNF605
169401	ENSG00000196511	rs10232406	0.002230027	0.002115864	0.138568895	0.537913628	0.645786334	-0.504189603	-0.47735467	-0.163610472	0.202819417	0.157478957	0.318328875	0.264205801	0.009894962	0.003458722	0.999368517	0.988472433	Bacteria.Firmicutes.Clostridia.Clostridiales.Ruminococcaceae.Ruminococcaceae_UCG_014	TPK1
169402	ENSG00000196517	rs12037805	0.310309313	0.073261832	0.758270345	0.893769059	0.180159076	-0.381599231	-0.101609294	-0.048152308	0.176185324	0.209593725	0.328777213	0.359183748	0.206291331	0.043767593	0.999368517	0.996244159	Bacteria.Firmicutes.Clostridia.Clostridiales.Ruminococcaceae.Ruminococcaceae_UCG_014	SLC6A9
169403	ENSG00000196526	rs62290616	0.027169635	0.001067734	0.525559651	0.958916942	-0.38482657	0.622569733	0.181611819	0.018933404	0.170266732	0.181741165	0.284550886	0.366133273	0.050873122	0.002109132	0.999368517	0.999342963	Bacteria.Firmicutes.Clostridia.Clostridiales.Ruminococcaceae.Ruminococcaceae_UCG_014	AFAP1
169404	ENSG00000196549	rs12635515	0.84444209	0.518576073	0.549320096	0.221050319	-0.033532742	0.132188768	0.17409003	-0.445839027	0.170216793	0.203656791	0.289223679	0.360824725	0.371100273	0.186040205	0.999368517	0.977386559	Bacteria.Firmicutes.Clostridia.Clostridiales.Ruminococcaceae.Ruminococcaceae_UCG_014	MME
169405	ENSG00000196553	rs7140393	0.017403682	0.000233907	0.14087821	0.608508535	0.372921909	-0.972110214	-0.364643911	0.238936799	0.152808566	0.249535343	0.244613058	0.464225449	0.038779428	0.000692461	0.999368517	0.988472433	Bacteria.Firmicutes.Clostridia.Clostridiales.Ruminococcaceae.Ruminococcaceae_UCG_014	CCDC196
169406	ENSG00000196581	rs241273	0.393042018	0.227134381	0.178518461	0.220608081	-0.203101697	0.245284231	-0.632858654	0.535659132	0.236210975	0.201167119	0.465326384	0.43309769	0.237879708	0.10007366	0.999368517	0.977386559	Bacteria.Firmicutes.Clostridia.Clostridiales.Ruminococcaceae.Ruminococcaceae_UCG_014	AJAP1
169407	ENSG00000196584	rs3218384	0.455891215	0.103770465	0.305410399	0.426235868	-0.124968285	0.321912561	-0.297723667	0.303459938	0.166598505	0.195100192	0.288199593	0.379004407	0.258543619	0.056767142	0.999368517	0.988472433	Bacteria.Firmicutes.Clostridia.Clostridiales.Ruminococcaceae.Ruminococcaceae_UCG_014	XRCC2
169408	ENSG00000196586	rs1322549	0.039017727	0.048016623	0.056176787	0.211714645	0.519936646	-0.38771034	-0.75238546	0.415940482	0.246813956	0.192387471	0.386949567	0.329775511	0.061785675	0.032333571	0.999368517	0.974366218	Bacteria.Firmicutes.Clostridia.Clostridiales.Ruminococcaceae.Ruminococcaceae_UCG_014	MYO6
169409	ENSG00000196605	rs12462870	0.360132025	0.024024136	0.962966759	0.717253862	-0.10666166	0.558660521	0.009262175	-0.20970429	0.115732076	0.241756423	0.198715329	0.576567789	0.225913854	0.019793436	0.999368517	0.988472433	Bacteria.Firmicutes.Clostridia.Clostridiales.Ruminococcaceae.Ruminococcaceae_UCG_014	ZNF846
169410	ENSG00000196620	rs62298402	0.279607301	0.076702315	0.211971779	0.411947885	-0.174112759	0.679570977	-0.424129318	0.567117611	0.159692806	0.377803468	0.336459554	0.686763455	0.194984002	0.045200518	0.999368517	0.988472433	Bacteria.Firmicutes.Clostridia.Clostridiales.Ruminococcaceae.Ruminococcaceae_UCG_014	UGT2B15
169411	ENSG00000196642	rs2784038	0.555062453	0.492897967	0.908267688	0.897682148	0.104858798	-0.146971453	-0.036247157	-0.057979234	0.176748608	0.213124447	0.313356646	0.449125257	0.289830918	0.178761302	0.999368517	0.996244159	Bacteria.Firmicutes.Clostridia.Clostridiales.Ruminococcaceae.Ruminococcaceae_UCG_014	RABL6
169412	ENSG00000196653	rs56084453	6.66515724966376e-05	7.2523331584525e-08	0.029018913	0.077456135	-0.528796437	1.043844734	0.505817977	-0.631440457	0.124047982	0.171885926	0.226549269	0.351963818	0.000854647	9.97563997061432e-07	0.999368517	0.939012912	Bacteria.Firmicutes.Clostridia.Clostridiales.Ruminococcaceae.Ruminococcaceae_UCG_014	ZNF502
169413	ENSG00000196655	rs111322300	0.019488524	0.000364991	0.292168065	0.187084706	-0.315053493	0.766359935	-0.234743348	0.492056802	0.131520451	0.203750607	0.221040071	0.369049537	0.041826185	0.000957394	0.999368517	0.974366218	Bacteria.Firmicutes.Clostridia.Clostridiales.Ruminococcaceae.Ruminococcaceae_UCG_014	TRAPPC4
169414	ENSG00000196663	rs7150548	0.072588104	0.000467819	0.738311305	0.162090694	0.238904037	-0.825115633	0.095987815	0.494363241	0.130902424	0.223902488	0.286084336	0.349583913	0.08794227	0.001129895	0.999368517	0.972930752	Bacteria.Firmicutes.Clostridia.Clostridiales.Ruminococcaceae.Ruminococcaceae_UCG_014	TECPR2
169415	ENSG00000196678	rs12325560	0.000138629	0.000231601	0.013247554	0.043031651	0.873332761	-0.735880486	-1.022441668	0.673589524	0.215601	0.188752804	0.401456558	0.326380278	0.001436683	0.000692461	0.999368517	0.938347196	Bacteria.Firmicutes.Clostridia.Clostridiales.Ruminococcaceae.Ruminococcaceae_UCG_014	ERI2
169416	ENSG00000196683	rs6461669	0.100755654	0.002587324	0.949146057	0.53355765	0.292615889	-0.556600112	-0.019201664	0.197788177	0.17576081	0.177600664	0.299904379	0.315994735	0.104632909	0.003965423	0.999368517	0.988472433	Bacteria.Firmicutes.Clostridia.Clostridiales.Ruminococcaceae.Ruminococcaceae_UCG_014	TOMM7
169417	ENSG00000196700	rs4606988	0.140531868	0.156388787	0.853392798	0.371073543	-0.218482171	0.345357948	-0.050849565	0.43028993	0.146433864	0.240849047	0.274080549	0.477728917	0.129544814	0.075640421	0.999368517	0.988472433	Bacteria.Firmicutes.Clostridia.Clostridiales.Ruminococcaceae.Ruminococcaceae_UCG_014	ZNF512B
169418	ENSG00000196704	rs9892776	0.545501113	0.081534291	0.979334893	0.488747125	0.105613663	-0.365845803	-0.009063437	0.252434941	0.173791247	0.206774075	0.348558221	0.362557424	0.287553275	0.047282188	0.999368517	0.988472433	Bacteria.Firmicutes.Clostridia.Clostridiales.Ruminococcaceae.Ruminococcaceae_UCG_014	AMZ2
169419	ENSG00000196712	rs8067440	0.188148845	0.142708545	0.175676723	0.152088516	0.333164013	-0.280957575	0.634627557	-0.467855491	0.250489148	0.189356496	0.463532206	0.322836416	0.154621154	0.070870827	0.999368517	0.972930752	Bacteria.Firmicutes.Clostridia.Clostridiales.Ruminococcaceae.Ruminococcaceae_UCG_014	NF1
169420	ENSG00000196735	rs9272990	0.958166748	0.506892716	0.381376338	0.2528247	-0.008190653	-0.137114824	0.256977538	-0.404737239	0.155547455	0.205452772	0.291572918	0.350799494	0.399496107	0.18277895	0.999368517	0.983602106	Bacteria.Firmicutes.Clostridia.Clostridiales.Ruminococcaceae.Ruminococcaceae_UCG_014	HLA-DQA1
169421	ENSG00000196793	rs1832472	0.051176004	0.083770949	0.329957741	0.097842471	-0.573693264	0.324496689	-0.476522373	0.544798835	0.288769346	0.184775929	0.485476169	0.324368553	0.07259648	0.048145482	0.999368517	0.963341945	Bacteria.Firmicutes.Clostridia.Clostridiales.Ruminococcaceae.Ruminococcaceae_UCG_014	ZNF239
169422	ENSG00000196821	rs112540634	0.061243128	0.001283971	0.759637397	0.605851555	-0.304855766	0.834622348	-0.084997377	0.272074875	0.160052887	0.247952867	0.276641589	0.524707461	0.080508265	0.002425815	0.999368517	0.988472433	Bacteria.Firmicutes.Clostridia.Clostridiales.Ruminococcaceae.Ruminococcaceae_UCG_014	ILRUN
169423	ENSG00000196859	rs11078969	0.217789391	0.002087942	0.019193158	0.141531785	-0.203247913	0.524170909	-0.634497128	0.556723969	0.163318745	0.163493374	0.264200528	0.37409018	0.168607089	0.003422999	0.999368517	0.972930752	Bacteria.Firmicutes.Clostridia.Clostridiales.Ruminococcaceae.Ruminococcaceae_UCG_014	KRT39
169424	ENSG00000196867	rs145011	0.897845843	0.076210994	0.142661313	0.859059484	-0.01806956	-0.324993916	0.397849012	0.052695862	0.140198021	0.180369666	0.268105382	0.295583284	0.384320806	0.045005038	0.999368517	0.996244159	Bacteria.Firmicutes.Clostridia.Clostridiales.Ruminococcaceae.Ruminococcaceae_UCG_014	ZFP28
169425	ENSG00000196873	rs201749496	0.082612963	0.024947366	0.83439586	0.611307188	0.316743914	-0.507406042	-0.076559355	0.212919821	0.179669149	0.221055579	0.364727744	0.416936207	0.093521393	0.020301977	0.999368517	0.988472433	Bacteria.Firmicutes.Clostridia.Clostridiales.Ruminococcaceae.Ruminococcaceae_UCG_014	ZNG1C
169426	ENSG00000196912	rs3925996	4.26777063828241e-07	3.82710174261986e-09	0.836675276	0.505344982	1.118686772	-0.928848527	-0.077163712	0.183491648	0.198969407	0.136491887	0.372813958	0.273941614	1.57498216130365e-05	8.63330086761068e-08	0.999368517	0.988472433	Bacteria.Firmicutes.Clostridia.Clostridiales.Ruminococcaceae.Ruminococcaceae_UCG_014	ANKRD36B
169427	ENSG00000196917	rs2245611	0.002846767	0.000636569	0.032827545	0.012307879	-0.560749869	0.600916456	0.687031796	-0.901328731	0.180795936	0.16740955	0.315044968	0.350026097	0.011800963	0.001456384	0.999368517	0.830048606	Bacteria.Firmicutes.Clostridia.Clostridiales.Ruminococcaceae.Ruminococcaceae_UCG_014	HCAR1
169428	ENSG00000196950	rs12996461	0.249767458	0.442508246	0.82240405	0.351458588	-0.248832359	0.119605175	-0.081353761	0.254035248	0.214270794	0.15479121	0.360990087	0.27068034	0.181906759	0.163858261	0.999368517	0.988472433	Bacteria.Firmicutes.Clostridia.Clostridiales.Ruminococcaceae.Ruminococcaceae_UCG_014	SLC39A10
169429	ENSG00000196954	rs552932	0.000168495	2.55085143357051e-05	0.613388281	0.569610356	0.907843389	-0.725070104	-0.218864469	0.165920516	0.227345103	0.159928104	0.431097516	0.290308484	0.001699625	0.000120889	0.999368517	0.988472433	Bacteria.Firmicutes.Clostridia.Clostridiales.Ruminococcaceae.Ruminococcaceae_UCG_014	CASP4
169430	ENSG00000196961	rs62129186	0.170149173	0.106967251	0.364940227	0.84193537	0.203064349	-0.414474509	-0.253426913	0.101957919	0.146394791	0.253563216	0.277764586	0.509235075	0.145852609	0.057782618	0.999368517	0.996097771	Bacteria.Firmicutes.Clostridia.Clostridiales.Ruminococcaceae.Ruminococcaceae_UCG_014	AP2A1
169431	ENSG00000196968	rs10824032	0.167998107	0.279042803	0.752479556	0.269715026	-0.286097642	0.174608564	-0.122727809	0.345819721	0.205202292	0.159957924	0.387510019	0.310648901	0.145004305	0.11588252	0.999368517	0.984180929	Bacteria.Firmicutes.Clostridia.Clostridiales.Ruminococcaceae.Ruminococcaceae_UCG_014	FUT11
169432	ENSG00000196975	rs2312548	0.049346722	0.003263583	0.455298853	0.980408982	-0.462943509	0.53531658	-0.302967933	-0.007764748	0.231120808	0.175236426	0.4033617	0.314989055	0.07104181	0.004647542	0.999368517	0.999342963	Bacteria.Firmicutes.Clostridia.Clostridiales.Ruminococcaceae.Ruminococcaceae_UCG_014	ANXA4
169433	ENSG00000196981	rs10934592	0.017303792	0.023514388	0.068743333	0.163205292	-0.352944194	0.410517568	0.469063733	-0.428173758	0.144487847	0.176977337	0.253438664	0.303594877	0.038730493	0.019473026	0.999368517	0.972930752	Bacteria.Firmicutes.Clostridia.Clostridiales.Ruminococcaceae.Ruminococcaceae_UCG_014	WDR5B
169434	ENSG00000197013	rs1113577	1.68885125736105e-05	8.76350031605975e-07	0.567994949	0.93379143	0.757910573	-0.667227486	0.196682812	-0.020074938	0.163068154	0.122727712	0.342693914	0.240712608	0.000300629	8.23707903635815e-06	0.999368517	0.999342963	Bacteria.Firmicutes.Clostridia.Clostridiales.Ruminococcaceae.Ruminococcaceae_UCG_014	ZNF429
169435	ENSG00000197016	rs7252017	0.008818815	0.000117924	0.693469673	0.607442681	-0.388026402	0.588183904	0.10874115	-0.166800247	0.143688915	0.143529016	0.274662863	0.323109668	0.024767984	0.00042375	0.999368517	0.988472433	Bacteria.Firmicutes.Clostridia.Clostridiales.Ruminococcaceae.Ruminococcaceae_UCG_014	ZNF470
169436	ENSG00000197020	rs6511291	3.46223618578728e-06	2.209221930385e-08	0.876015098	0.530418705	0.993127788	-0.876794504	-0.046819144	0.138078545	0.195650838	0.137631063	0.298898923	0.218913353	8.05938233738643e-05	3.71913048299233e-07	0.999368517	0.988472433	Bacteria.Firmicutes.Clostridia.Clostridiales.Ruminococcaceae.Ruminococcaceae_UCG_014	ZNF100
169437	ENSG00000197043	rs11750621	0.644025954	0.568901269	0.673156327	0.473343641	-0.068243774	-0.151972918	0.116972595	0.265323387	0.147000615	0.265415615	0.276049751	0.367867368	0.31627881	0.200962422	0.999368517	0.988472433	Bacteria.Firmicutes.Clostridia.Clostridiales.Ruminococcaceae.Ruminococcaceae_UCG_014	ANXA6
169438	ENSG00000197044	rs286220	0.150665221	0.219030865	0.922830941	0.426925273	-0.281487351	0.210248385	0.031029487	0.237877717	0.193550452	0.169405435	0.319085156	0.297541291	0.135694472	0.097416594	0.999368517	0.988472433	Bacteria.Firmicutes.Clostridia.Clostridiales.Ruminococcaceae.Ruminococcaceae_UCG_014	ZNF441
169439	ENSG00000197093	rs113046316	0.300128796	0.101377876	0.796090644	0.856429721	-0.149233652	0.316609393	-0.064244369	0.066739248	0.142877377	0.190527107	0.24759593	0.367423915	0.203392697	0.055696911	0.999368517	0.996244159	Bacteria.Firmicutes.Clostridia.Clostridiales.Ruminococcaceae.Ruminococcaceae_UCG_014	GAL3ST4
169440	ENSG00000197124	rs7247843	0.007577602	0.00140151	0.716502061	0.989974047	0.940444283	-0.673622459	0.300975323	0.005764955	0.341193179	0.20183063	0.825215911	0.457012763	0.02248123	0.002591453	0.999368517	0.999342963	Bacteria.Firmicutes.Clostridia.Clostridiales.Ruminococcaceae.Ruminococcaceae_UCG_014	ZNF682
169441	ENSG00000197128	rs77870638	0.0111925	0.000754791	0.219482236	0.178583324	-0.393956747	0.651993503	0.325486321	-0.48202389	0.150874122	0.184388071	0.262517181	0.354474741	0.028782197	0.001627803	0.999368517	0.972930752	Bacteria.Firmicutes.Clostridia.Clostridiales.Ruminococcaceae.Ruminococcaceae_UCG_014	ZNF772
169442	ENSG00000197134	rs4932954	0.636882813	0.30404243	0.674680529	0.275878791	0.104719469	-0.177176861	-0.17050952	0.32345286	0.220792199	0.171020623	0.404398006	0.294350691	0.314198551	0.123579968	0.999368517	0.984180929	Bacteria.Firmicutes.Clostridia.Clostridiales.Ruminococcaceae.Ruminococcaceae_UCG_014	ZNF257
169443	ENSG00000197140	rs7015505	0.000573927	1.5679125627191e-06	0.251982653	0.450352491	-0.568896654	0.783757849	-0.328840916	0.208350079	0.157074528	0.148299062	0.284506952	0.274357688	0.004160165	1.39249931893747e-05	0.999368517	0.988472433	Bacteria.Firmicutes.Clostridia.Clostridiales.Ruminococcaceae.Ruminococcaceae_UCG_014	ADAM32
169444	ENSG00000197147	rs12730853	0.464852324	0.331071131	0.613525714	0.612343969	-0.136335037	0.218703775	-0.153801649	0.218990078	0.185435275	0.223330557	0.30306084	0.430076133	0.261372404	0.131904106	0.999368517	0.988472433	Bacteria.Firmicutes.Clostridia.Clostridiales.Ruminococcaceae.Ruminococcaceae_UCG_014	LRRC8B
169445	ENSG00000197165	rs11074908	0.302417587	0.011879643	0.666331207	0.999871064	-0.176257108	0.596355576	-0.129291746	-7.85E-05	0.16955738	0.230383113	0.298483656	0.483843717	0.203824885	0.011910438	0.999368517	0.999871064	Bacteria.Firmicutes.Clostridia.Clostridiales.Ruminococcaceae.Ruminococcaceae_UCG_014	SULT1A2
169446	ENSG00000197191	rs6606566	0.122887643	0.07770714	0.26672728	0.146140603	0.603739298	-0.408323943	-1.015340823	0.758336037	0.38624757	0.227796389	0.906347861	0.515556235	0.120037024	0.045625794	0.999368517	0.972930752	Bacteria.Firmicutes.Clostridia.Clostridiales.Ruminococcaceae.Ruminococcaceae_UCG_014	CYSRT1
169447	ENSG00000197208	rs272870	0.004570911	0.001470425	0.640363095	0.539898318	0.684886098	-0.513930713	0.238529766	-0.208865882	0.23313733	0.154710286	0.508171856	0.338944308	0.015647282	0.002668622	0.999368517	0.988472433	Bacteria.Firmicutes.Clostridia.Clostridiales.Ruminococcaceae.Ruminococcaceae_UCG_014	SLC22A4
169448	ENSG00000197223	rs12172895	0.064318881	0.004938681	0.855442756	0.973850386	-0.308042407	0.673522618	0.053130996	-0.013561495	0.163681126	0.231420499	0.290485914	0.41212833	0.082403755	0.006286361	0.999368517	0.999342963	Bacteria.Firmicutes.Clostridia.Clostridiales.Ruminococcaceae.Ruminococcaceae_UCG_014	C1D
169449	ENSG00000197226	rs13164817	0.3894125	0.010836554	0.161897474	0.697453088	0.143492175	-0.78087779	0.413105911	0.223498346	0.165602946	0.297660765	0.291987121	0.57235754	0.23653455	0.011134838	0.999368517	0.988472433	Bacteria.Firmicutes.Clostridia.Clostridiales.Ruminococcaceae.Ruminococcaceae_UCG_014	TBC1D9B
169450	ENSG00000197241	rs1705280	0.580104388	0.104055436	0.139418062	0.171248249	-0.090107438	0.325799434	-0.433865784	0.604217028	0.162057125	0.197622019	0.289960972	0.436734299	0.298144478	0.05681276	0.999368517	0.972930752	Bacteria.Firmicutes.Clostridia.Clostridiales.Ruminococcaceae.Ruminococcaceae_UCG_014	SLC2A7
169451	ENSG00000197253	rs3897150	0.011674301	0.00598994	0.40899009	0.50031543	-1.098254877	0.689511476	-0.543489029	0.273887591	0.423191561	0.242650499	0.653981986	0.404093836	0.029440016	0.007210406	0.999368517	0.988472433	Bacteria.Firmicutes.Clostridia.Clostridiales.Ruminococcaceae.Ruminococcaceae_UCG_014	TPSB2
169452	ENSG00000197261	rs6929256	0.414231149	0.182233163	0.432441582	0.883936566	-0.211459497	0.279132194	-0.379274819	0.051325268	0.257332621	0.207021235	0.48013785	0.35021072	0.245348748	0.084516347	0.999368517	0.996244159	Bacteria.Firmicutes.Clostridia.Clostridiales.Ruminococcaceae.Ruminococcaceae_UCG_014	C6orf141
169453	ENSG00000197279	rs203877	0.403506696	0.046500738	0.52258349	0.800813387	-0.128425885	0.323757466	-0.166814758	-0.086972787	0.15273082	0.159522139	0.259492989	0.343319267	0.241412827	0.031672065	0.999368517	0.995509224	Bacteria.Firmicutes.Clostridia.Clostridiales.Ruminococcaceae.Ruminococcaceae_UCG_014	ZNF165
169454	ENSG00000197312	rs35509554	0.695255599	0.484157952	0.455460105	0.667484936	0.077360699	-0.165376197	0.273548825	-0.166811997	0.196608391	0.235023047	0.36432492	0.38652716	0.330821553	0.175987639	0.999368517	0.988472433	Bacteria.Firmicutes.Clostridia.Clostridiales.Ruminococcaceae.Ruminococcaceae_UCG_014	DDI2
169455	ENSG00000197324	rs7149064	0.008820134	0.000616016	0.087570483	0.341254306	0.362823269	-0.69683427	-0.412676718	0.380938344	0.134358777	0.193578054	0.237923283	0.397342122	0.024767984	0.001420889	0.999368517	0.988472433	Bacteria.Firmicutes.Clostridia.Clostridiales.Ruminococcaceae.Ruminococcaceae_UCG_014	LRP10
169456	ENSG00000197345	rs636049	5.0467402758166e-05	3.11605181482466e-08	0.917603029	0.864718275	0.558090084	-0.945980365	0.024044726	-0.043150013	0.128530407	0.150519401	0.231518775	0.252270129	0.000713651	4.81458305585349e-07	0.999368517	0.996244159	Bacteria.Firmicutes.Clostridia.Clostridiales.Ruminococcaceae.Ruminococcaceae_UCG_014	MRPL21
169457	ENSG00000197361	rs1134684	0.02926303	0.011902938	0.100288319	0.714115898	0.336998297	-0.521610812	-0.439102011	-0.142103004	0.151174489	0.201565925	0.263378538	0.386215901	0.053153604	0.011923196	0.999368517	0.988472433	Bacteria.Firmicutes.Clostridia.Clostridiales.Ruminococcaceae.Ruminococcaceae_UCG_014	FBXL22
169458	ENSG00000197362	rs12666123	0.882282176	0.651919963	0.09009583	0.012981641	0.041937505	-0.084057896	-0.807743134	0.791578626	0.282103503	0.185479767	0.469476482	0.309861296	0.380373938	0.223855456	0.999368517	0.830048606	Bacteria.Firmicutes.Clostridia.Clostridiales.Ruminococcaceae.Ruminococcaceae_UCG_014	ZNF786
169459	ENSG00000197372	rs2364624	0.099371322	0.1496709	0.602093334	0.902879999	-0.655907954	0.332564269	0.318203863	-0.045642111	0.392336094	0.22810495	0.607313813	0.372584754	0.103908473	0.073179562	0.999368517	0.996244159	Bacteria.Firmicutes.Clostridia.Clostridiales.Ruminococcaceae.Ruminococcaceae_UCG_014	ZNF675
169460	ENSG00000197375	rs274556	0.060969187	0.000937816	0.931996454	0.796494759	-0.321412726	0.578414928	0.026639089	-0.093459874	0.16856203	0.166828986	0.310970019	0.360923392	0.080508265	0.001933781	0.999368517	0.995509224	Bacteria.Firmicutes.Clostridia.Clostridiales.Ruminococcaceae.Ruminococcaceae_UCG_014	SLC22A5
169461	ENSG00000197405	rs10404456	0.153781659	0.105817222	0.812306606	0.669054006	-0.476537049	0.348380448	0.147872999	-0.185333064	0.330207216	0.21241523	0.620224655	0.431611914	0.136718647	0.057436463	0.999368517	0.988472433	Bacteria.Firmicutes.Clostridia.Clostridiales.Ruminococcaceae.Ruminococcaceae_UCG_014	C5AR1
169462	ENSG00000197408	rs8109848	0.218572969	0.106480644	0.592556653	0.950820888	0.206064003	-0.336844251	-0.165569524	0.021930719	0.165867018	0.205779556	0.307868549	0.354209567	0.168818657	0.057574906	0.999368517	0.999342963	Bacteria.Firmicutes.Clostridia.Clostridiales.Ruminococcaceae.Ruminococcaceae_UCG_014	CYP2B6
169463	ENSG00000197417	rs222787	0.000827274	0.000117637	0.765547865	0.175694378	0.755042595	-0.695794594	0.105414572	-0.444171969	0.21529642	0.16975876	0.352020646	0.324436823	0.005259335	0.00042375	0.999368517	0.972930752	Bacteria.Firmicutes.Clostridia.Clostridiales.Ruminococcaceae.Ruminococcaceae_UCG_014	SHPK
169464	ENSG00000197444	rs61846889	0.018146676	1.69281395799287e-07	0.366552892	0.044338275	-0.308517671	1.338635768	0.220699091	-0.76666702	0.127281848	0.228492065	0.242714045	0.373867436	0.03985073	1.96840459232979e-06	0.999368517	0.938347196	Bacteria.Firmicutes.Clostridia.Clostridiales.Ruminococcaceae.Ruminococcaceae_UCG_014	OGDHL
169465	ENSG00000197465	rs1838522	0.052154759	0.122845329	0.721921247	0.204790287	-0.347735979	0.275046192	-0.122452486	0.418218549	0.175789529	0.175942987	0.342582991	0.326511008	0.073588896	0.063588457	0.999368517	0.974366218	Bacteria.Firmicutes.Clostridia.Clostridiales.Ruminococcaceae.Ruminococcaceae_UCG_014	GYPE
169466	ENSG00000197472	rs35930073	0.003650853	0.003557327	0.046129453	0.442255457	0.418859495	-0.589768983	-0.57562509	0.308132074	0.138872485	0.194957029	0.283125926	0.398558009	0.013407738	0.004959663	0.999368517	0.988472433	Bacteria.Firmicutes.Clostridia.Clostridiales.Ruminococcaceae.Ruminococcaceae_UCG_014	ZNF695
169467	ENSG00000197479	rs61730161	0.036438761	0.000716504	0.617194355	0.624115648	-0.278438266	0.641608096	-0.128790107	0.164335226	0.130346384	0.180613248	0.256430238	0.333762574	0.059284215	0.001581519	0.999368517	0.988472433	Bacteria.Firmicutes.Clostridia.Clostridiales.Ruminococcaceae.Ruminococcaceae_UCG_014	PCDHB11
169468	ENSG00000197498	rs1044388	0.169585554	0.050524589	0.730870339	0.59934032	-0.217372412	0.471425133	0.096721508	-0.246316406	0.156500103	0.236605916	0.279985651	0.466563401	0.145668174	0.033780384	0.999368517	0.988472433	Bacteria.Firmicutes.Clostridia.Clostridiales.Ruminococcaceae.Ruminococcaceae_UCG_014	RPF2
169469	ENSG00000197530	rs28703654	0.562293901	0.834516685	0.504911836	0.669743937	0.13901472	-0.057961134	-0.319563389	0.257674339	0.238681693	0.276330706	0.476601574	0.601418133	0.292284314	0.268396057	0.999368517	0.988472433	Bacteria.Firmicutes.Clostridia.Clostridiales.Ruminococcaceae.Ruminococcaceae_UCG_014	MIB2
169470	ENSG00000197535	rs4774629	0.664928201	0.95901556	0.428001957	0.584304926	-0.115991446	0.009174347	0.400300134	-0.185806192	0.266583233	0.177840375	0.501875479	0.337919989	0.322565416	0.296841186	0.999368517	0.988472433	Bacteria.Firmicutes.Clostridia.Clostridiales.Ruminococcaceae.Ruminococcaceae_UCG_014	MYO5A
169471	ENSG00000197548	rs9851487	0.059909908	0.033000799	0.808784157	0.987328605	-0.49336353	0.407804727	0.091056905	-0.004710038	0.257646821	0.187194639	0.374746874	0.295427592	0.079818253	0.024765229	0.999368517	0.999342963	Bacteria.Firmicutes.Clostridia.Clostridiales.Ruminococcaceae.Ruminococcaceae_UCG_014	ATG7
169472	ENSG00000197563	rs3752091	0.088711535	0.000648854	0.647944243	NA	0.272110168	-1.083908209	-0.117976535	NA	0.157494768	0.302701962	0.257187889	NA	0.097124876	0.001475509	0.999368517	NA	Bacteria.Firmicutes.Clostridia.Clostridiales.Ruminococcaceae.Ruminococcaceae_UCG_014	PIGN
169473	ENSG00000197566	rs9899785	0.332291631	0.129675791	0.55278976	0.369215718	-0.14542176	0.477368072	0.161677365	-0.505074714	0.148876284	0.311020677	0.27095893	0.558572426	0.215292823	0.065914123	0.999368517	0.988472433	Bacteria.Firmicutes.Clostridia.Clostridiales.Ruminococcaceae.Ruminococcaceae_UCG_014	ZNF624
169474	ENSG00000197576	rs7797624	0.118937734	0.028270439	0.059728542	0.155243856	0.218983102	-0.523777408	-0.459352775	1.055340118	0.138587881	0.233452083	0.239710611	0.733916921	0.117009669	0.022376624	0.999368517	0.972930752	Bacteria.Firmicutes.Clostridia.Clostridiales.Ruminococcaceae.Ruminococcaceae_UCG_014	HOXA4
169475	ENSG00000197580	rs11214135	0.135390533	0.011060392	0.310290385	0.881640145	0.255461787	-0.533002586	0.310775632	-0.050903931	0.168960485	0.203774009	0.303908897	0.34054708	0.126220008	0.011279562	0.999368517	0.996244159	Bacteria.Firmicutes.Clostridia.Clostridiales.Ruminococcaceae.Ruminococcaceae_UCG_014	BCO2
169476	ENSG00000197584	rs4624542	0.129920442	0.128026586	0.220436053	0.454611105	-0.464726251	0.316109303	0.684808119	-0.288386206	0.302980697	0.205053332	0.553480707	0.383360425	0.122788207	0.065396756	0.999368517	0.988472433	Bacteria.Firmicutes.Clostridia.Clostridiales.Ruminococcaceae.Ruminococcaceae_UCG_014	KCNMB2
169477	ENSG00000197603	rs7735138	0.629553381	0.307201141	0.690930256	0.341176887	0.082053406	-0.179962157	-0.126257418	0.355555683	0.169304215	0.174856642	0.31614195	0.370806562	0.312411935	0.124606422	0.999368517	0.988472433	Bacteria.Firmicutes.Clostridia.Clostridiales.Ruminococcaceae.Ruminococcaceae_UCG_014	CPLANE1
169478	ENSG00000197614	rs7132012	0.195749202	0.013604645	0.995255784	0.600892556	-0.253135854	0.511326111	-0.001956909	-0.214324199	0.193646935	0.201580472	0.327848549	0.407700787	0.158260901	0.013152976	0.999368517	0.988472433	Bacteria.Firmicutes.Clostridia.Clostridiales.Ruminococcaceae.Ruminococcaceae_UCG_014	MFAP5
169479	ENSG00000197653	rs6488910	0.033984751	0.000237758	0.156840985	0.290902777	-0.35015992	0.593020017	-0.412282691	0.325234719	0.161661891	0.152416293	0.287840474	0.305440024	0.057334946	0.000700186	0.999368517	0.984180929	Bacteria.Firmicutes.Clostridia.Clostridiales.Ruminococcaceae.Ruminococcaceae_UCG_014	DNAH10
169480	ENSG00000197728	rs773125	7.54217453076901e-10	1.73856085328924e-13	0.781265181	0.856549045	-0.836246179	1.0131796	0.066926298	0.042123457	0.116072941	0.109428816	0.240030747	0.232100071	1.14118223624924e-07	2.8013587477111e-11	0.999368517	0.996244159	Bacteria.Firmicutes.Clostridia.Clostridiales.Ruminococcaceae.Ruminococcaceae_UCG_014	RPS26
169481	ENSG00000197746	rs6480558	0.31369607	0.313580622	0.966436583	0.567883442	-0.17455778	0.198867308	-0.013429739	0.22520974	0.171916122	0.195810674	0.317936248	0.392285028	0.207551639	0.126544792	0.999368517	0.988472433	Bacteria.Firmicutes.Clostridia.Clostridiales.Ruminococcaceae.Ruminococcaceae_UCG_014	PSAP
169482	ENSG00000197747	rs112770825	0.867920572	0.921320959	0.449638337	0.591923608	0.028338975	0.022042789	-0.234019903	0.174374082	0.169736059	0.222308049	0.307672547	0.323685053	0.376929615	0.288554653	0.999368517	0.988472433	Bacteria.Firmicutes.Clostridia.Clostridiales.Ruminococcaceae.Ruminococcaceae_UCG_014	S100A10
169483	ENSG00000197748	rs10883974	0.238424774	0.077556174	0.878004658	0.422320225	-0.228665036	0.358320585	-0.05553113	0.288940819	0.192176192	0.19979631	0.360346759	0.357818772	0.177448538	0.045584613	0.999368517	0.988472433	Bacteria.Firmicutes.Clostridia.Clostridiales.Ruminococcaceae.Ruminococcaceae_UCG_014	CFAP43
169484	ENSG00000197757	rs1249077	0.716490924	0.71206777	0.079286178	0.239668402	0.047240067	0.144751363	-0.447512125	0.613430948	0.129517771	0.390483151	0.251014572	0.516925207	0.337200446	0.237830276	0.999368517	0.983602106	Bacteria.Firmicutes.Clostridia.Clostridiales.Ruminococcaceae.Ruminococcaceae_UCG_014	HOXC6
169485	ENSG00000197774	rs1178434	0.348407906	0.172499434	0.218840691	0.245971621	0.219003953	-0.240354549	0.637308254	-0.422854059	0.231870961	0.174245923	0.51329005	0.361180687	0.2214048	0.081298205	0.999368517	0.983602106	Bacteria.Firmicutes.Clostridia.Clostridiales.Ruminococcaceae.Ruminococcaceae_UCG_014	EME2
169486	ENSG00000197782	rs337801	0.391508654	0.928015783	0.245108546	0.816168338	-0.118861583	-0.020407675	0.287113048	0.081620024	0.137788624	0.225020376	0.244784933	0.349669268	0.237236358	0.289828573	0.999368517	0.995509224	Bacteria.Firmicutes.Clostridia.Clostridiales.Ruminococcaceae.Ruminococcaceae_UCG_014	ZNF780A
169487	ENSG00000197816	rs6478131	0.555803039	0.10728669	0.325863663	0.672155197	0.113292846	-0.264480215	0.343622705	0.132187673	0.191323912	0.161951436	0.347106972	0.310943938	0.290013419	0.057877156	0.999368517	0.988472433	Bacteria.Firmicutes.Clostridia.Clostridiales.Ruminococcaceae.Ruminococcaceae_UCG_014	CCDC180
169488	ENSG00000197818	rs6091055	0.107041883	0.000266823	0.358912371	0.474174885	0.218471758	-0.591695015	0.224358192	0.222649682	0.133683553	0.153441296	0.242816222	0.309283961	0.109212164	0.000759985	0.999368517	0.988472433	Bacteria.Firmicutes.Clostridia.Clostridiales.Ruminococcaceae.Ruminococcaceae_UCG_014	SLC9A8
169489	ENSG00000197841	rs4806050	0.05608662	0.003224014	0.810811187	0.964280198	0.306263457	-0.474304286	0.071104396	0.014693277	0.157450983	0.155051324	0.295830221	0.326836747	0.076680865	0.004608894	0.999368517	0.999342963	Bacteria.Firmicutes.Clostridia.Clostridiales.Ruminococcaceae.Ruminococcaceae_UCG_014	ZNF181
169490	ENSG00000197863	rs10418176	0.129267645	0.056409765	0.671289519	0.955036748	-0.19107967	0.394456079	0.098860788	-0.019147626	0.124359687	0.203064986	0.231898092	0.338291895	0.122473843	0.036545373	0.999368517	0.999342963	Bacteria.Firmicutes.Clostridia.Clostridiales.Ruminococcaceae.Ruminococcaceae_UCG_014	ZNF790
169491	ENSG00000197879	rs4790157	0.134404894	0.201643578	0.901716729	0.662940732	0.444732077	-0.263193258	0.06159719	-0.153033787	0.293387353	0.204035974	0.496847009	0.349505414	0.125455728	0.091513004	0.999368517	0.988472433	Bacteria.Firmicutes.Clostridia.Clostridiales.Ruminococcaceae.Ruminococcaceae_UCG_014	MYO1C
169492	ENSG00000197888	rs13121671	5.93594559005663e-08	7.481358077233e-14	0.389815188	0.790874298	0.804530565	-1.049667799	-0.202115344	0.070164603	0.131388954	0.110864085	0.233458728	0.263509465	2.80671527284649e-06	1.68766914293915e-11	0.999368517	0.995509224	Bacteria.Firmicutes.Clostridia.Clostridiales.Ruminococcaceae.Ruminococcaceae_UCG_014	UGT2B17
169493	ENSG00000197894	rs1154409	0.024079578	0.007281115	0.063264786	0.695455071	0.352436315	-0.626945839	-0.520420413	0.190429318	0.152576628	0.226258685	0.275404498	0.484300799	0.047227544	0.008333222	0.999368517	0.988472433	Bacteria.Firmicutes.Clostridia.Clostridiales.Ruminococcaceae.Ruminococcaceae_UCG_014	ADH5
169494	ENSG00000197928	rs28683678	0.147834392	0.004392843	0.510580769	0.900333194	0.185998341	-0.485009907	0.163861301	-0.034789855	0.126990958	0.164317884	0.247682827	0.276701385	0.134018939	0.005774778	0.999368517	0.996244159	Bacteria.Firmicutes.Clostridia.Clostridiales.Ruminococcaceae.Ruminococcaceae_UCG_014	ZNF677
169495	ENSG00000197951	rs4801177	0.094893742	0.113456318	0.648862007	0.943991477	-0.573516146	0.335111444	0.245765344	-0.023949271	0.338391389	0.208859699	0.537232634	0.339580326	0.100546693	0.060192488	0.999368517	0.999342963	Bacteria.Firmicutes.Clostridia.Clostridiales.Ruminococcaceae.Ruminococcaceae_UCG_014	ZNF71
169496	ENSG00000197958	rs2247303	0.011010926	0.016215079	0.120963004	0.197165331	-0.604162033	0.48225214	0.783467585	-0.488792239	0.230829625	0.195377597	0.498603598	0.375122783	0.028603345	0.014845172	0.999368517	0.974366218	Bacteria.Firmicutes.Clostridia.Clostridiales.Ruminococcaceae.Ruminococcaceae_UCG_014	RPL12
169497	ENSG00000197961	rs12459005	0.080682875	0.01044913	0.811282518	0.265817963	-0.213579572	0.634263695	-0.0510024	0.525688245	0.12036841	0.240515216	0.212736194	0.468357506	0.092678536	0.010834246	0.999368517	0.984180929	Bacteria.Firmicutes.Clostridia.Clostridiales.Ruminococcaceae.Ruminococcaceae_UCG_014	ZNF121
169498	ENSG00000197965	rs3088322	0.049816441	0.014211046	0.7669585	0.630635796	-0.500807632	0.46451458	0.134362763	-0.150570576	0.250555565	0.18435075	0.451489623	0.31166464	0.071378466	0.013480968	0.999368517	0.988472433	Bacteria.Firmicutes.Clostridia.Clostridiales.Ruminococcaceae.Ruminococcaceae_UCG_014	MPZL1
169499	ENSG00000197978	rs878949890	0.001347752	2.26823542728691e-05	0.950635065	0.783635964	0.50078915	-0.736593677	0.017452851	0.089400603	0.149475837	0.161309481	0.280823718	0.324241333	0.00752487	0.000110752	0.999368517	0.995051522	Bacteria.Firmicutes.Clostridia.Clostridiales.Ruminococcaceae.Ruminococcaceae_UCG_014	GOLGA6L9
169500	ENSG00000197980	rs2220051	0.789342028	0.749050261	0.156719207	0.173223999	0.075821712	-0.06202319	0.858769108	-0.518983912	0.282633426	0.193067191	0.599381889	0.376883687	0.356173048	0.247876026	0.999368517	0.972930752	Bacteria.Firmicutes.Clostridia.Clostridiales.Ruminococcaceae.Ruminococcaceae_UCG_014	LEKR1
169501	ENSG00000198015	rs374114775	0.568791151	0.279575844	0.268864771	0.298006896	-0.108928772	0.208010114	-0.407933282	0.385794849	0.190186123	0.190770201	0.365789076	0.367730932	0.294637327	0.115911624	0.999368517	0.984180929	Bacteria.Firmicutes.Clostridia.Clostridiales.Ruminococcaceae.Ruminococcaceae_UCG_014	MRPL42
169502	ENSG00000198040	rs61951628	0.273017587	0.474569461	0.085462603	0.130795609	-0.159657766	0.106881886	0.464259385	-0.463690781	0.144421154	0.148603394	0.265835266	0.303006919	0.192854413	0.173004082	0.999368517	0.972930752	Bacteria.Firmicutes.Clostridia.Clostridiales.Ruminococcaceae.Ruminococcaceae_UCG_014	ZNF84
169503	ENSG00000198042	rs8685	0.730504398	0.365856042	0.607381891	0.871780251	0.085140222	-0.168416695	0.277802494	-0.060348456	0.246112089	0.184945642	0.538041488	0.372438851	0.340636532	0.142294825	0.999368517	0.996244159	Bacteria.Firmicutes.Clostridia.Clostridiales.Ruminococcaceae.Ruminococcaceae_UCG_014	MAK16
169504	ENSG00000198055	rs12659266	0.551407935	0.079786902	0.391345545	0.953507713	0.114903782	-0.383578723	0.271345611	-0.019850029	0.191899977	0.215520708	0.314444672	0.339155058	0.289191563	0.046556103	0.999368517	0.999342963	Bacteria.Firmicutes.Clostridia.Clostridiales.Ruminococcaceae.Ruminococcaceae_UCG_014	GRK6
169505	ENSG00000198060	rs1057848	0.023094322	0.005950013	0.840421954	0.637727216	0.492143409	-0.525134074	0.075108486	-0.154265985	0.21149667	0.184647321	0.371527331	0.326075223	0.046221266	0.00718535	0.999368517	0.988472433	Bacteria.Firmicutes.Clostridia.Clostridiales.Ruminococcaceae.Ruminococcaceae_UCG_014	MARCHF5
169506	ENSG00000198077	rs66882672	0.027173509	0.007290705	0.296455881	0.815438119	0.35089398	-0.595960346	-0.302281763	0.085740394	0.155257304	0.215113605	0.287196771	0.365840942	0.050873122	0.008333222	0.999368517	0.995509224	Bacteria.Firmicutes.Clostridia.Clostridiales.Ruminococcaceae.Ruminococcaceae_UCG_014	CYP2A7
169507	ENSG00000198087	rs7754971	0.506176436	0.1696274	0.258877778	0.08036427	-0.115805577	0.277834548	-0.34189946	0.790173326	0.173229854	0.200050512	0.300171474	0.444843582	0.274072049	0.080524204	0.999368517	0.939012912	Bacteria.Firmicutes.Clostridia.Clostridiales.Ruminococcaceae.Ruminococcaceae_UCG_014	CD2AP
169508	ENSG00000198093	rs1433082	0.326661875	0.007881236	0.735722438	0.458838968	0.145083075	-0.680237469	0.095364687	0.342852043	0.146798009	0.2480866	0.281333837	0.460082603	0.213116718	0.008818824	0.999368517	0.988472433	Bacteria.Firmicutes.Clostridia.Clostridiales.Ruminococcaceae.Ruminococcaceae_UCG_014	ZNF649
169509	ENSG00000198099	rs13148577	0.001712345	0.001929899	0.052420508	0.38881136	0.520382653	-0.563152499	-0.564474997	0.223218929	0.159047308	0.174227596	0.285688371	0.257286611	0.008466976	0.003215309	0.999368517	0.988472433	Bacteria.Firmicutes.Clostridia.Clostridiales.Ruminococcaceae.Ruminococcaceae_UCG_014	ADH4
169510	ENSG00000198113	rs112239920	0.144038555	0.003836278	0.401438725	0.411756185	0.18144801	-0.763788042	-0.205505347	0.378507226	0.122704079	0.254684357	0.243320153	0.458172726	0.131685871	0.005242317	0.999368517	0.988472433	Bacteria.Firmicutes.Clostridia.Clostridiales.Ruminococcaceae.Ruminococcaceae_UCG_014	TOR4A
169511	ENSG00000198130	rs13006833	2.25356342456093e-05	6.55357226121517e-07	0.12186866	0.176436172	-0.87129154	0.712396078	-0.704033948	0.383934341	0.190732325	0.129246908	0.449162882	0.280925957	0.000387608	6.31784698353656e-06	0.999368517	0.972930752	Bacteria.Firmicutes.Clostridia.Clostridiales.Ruminococcaceae.Ruminococcaceae_UCG_014	HIBCH
169512	ENSG00000198162	rs10884	0.432006073	0.437959079	0.977686262	0.984539331	-0.441331556	0.2356719	-0.022932668	0.009077181	0.558166907	0.30196929	0.816759286	0.466621391	0.251685359	0.162654325	0.999368517	0.999342963	Bacteria.Firmicutes.Clostridia.Clostridiales.Ruminococcaceae.Ruminococcaceae_UCG_014	MAN1A2
169513	ENSG00000198168	rs2286811	0.028876408	0.000574063	0.798777638	0.813211006	0.390835313	-0.677137263	-0.086457749	0.092449454	0.174888803	0.186963993	0.337757081	0.389675233	0.052577577	0.001345729	0.999368517	0.995509224	Bacteria.Firmicutes.Clostridia.Clostridiales.Ruminococcaceae.Ruminococcaceae_UCG_014	SVIP
169514	ENSG00000198171	rs2295553	0.148268186	0.129619785	0.156114233	0.145378701	-0.350004898	0.308535338	0.643478798	-0.583214709	0.23922694	0.200990832	0.448453315	0.395738256	0.134196483	0.065914123	0.999368517	0.972930752	Bacteria.Firmicutes.Clostridia.Clostridiales.Ruminococcaceae.Ruminococcaceae_UCG_014	DDRGK1
169515	ENSG00000198178	rs11055602	0.009524584	0.004628441	0.538721666	0.360013816	-0.508130127	0.498107113	0.243743017	-0.270076942	0.190181048	0.169811723	0.394393448	0.292971484	0.025873146	0.006000568	0.999368517	0.988472433	Bacteria.Firmicutes.Clostridia.Clostridiales.Ruminococcaceae.Ruminococcaceae_UCG_014	CLEC4C
169516	ENSG00000198182	rs17306508	0.383608639	0.636212508	0.322975739	0.461856913	-0.11202951	0.112382545	0.234660613	0.346915882	0.127712599	0.236477782	0.235618797	0.468692173	0.233948379	0.219716613	0.999368517	0.988472433	Bacteria.Firmicutes.Clostridia.Clostridiales.Ruminococcaceae.Ruminococcaceae_UCG_014	ZNF607
169517	ENSG00000198185	rs847053	4.96341811432563e-06	2.77704872675069e-09	0.159247912	0.508517247	-0.574761841	1.230393678	0.303536296	-0.192584609	0.115414545	0.178726984	0.213167049	0.289679115	0.000110441	6.39240514753067e-08	0.999368517	0.988472433	Bacteria.Firmicutes.Clostridia.Clostridiales.Ruminococcaceae.Ruminococcaceae_UCG_014	ZNF334
169518	ENSG00000198189	rs10028441	0.910038984	0.817209472	0.516367668	0.297337251	0.018935009	-0.053041192	-0.214598222	0.382475401	0.166930682	0.228552696	0.328876689	0.364057692	0.38722712	0.265250038	0.999368517	0.984180929	Bacteria.Firmicutes.Clostridia.Clostridiales.Ruminococcaceae.Ruminococcaceae_UCG_014	HSD17B11
169519	ENSG00000198203	rs4638749	0.033453771	0.000651478	0.873741938	0.832003305	-0.324513965	0.914933468	0.041941309	-0.080018156	0.149359096	0.255407262	0.26289691	0.375694151	0.057130732	0.001475527	0.999368517	0.995907181	Bacteria.Firmicutes.Clostridia.Clostridiales.Ruminococcaceae.Ruminococcaceae_UCG_014	SULT1C2
169520	ENSG00000198208	rs11625594	0.328547543	0.278595423	0.521600726	0.47295857	-0.188339893	0.248084922	-0.222544444	0.240981011	0.191316003	0.227055864	0.345365528	0.333825213	0.213812795	0.115781989	0.999368517	0.988472433	Bacteria.Firmicutes.Clostridia.Clostridiales.Ruminococcaceae.Ruminococcaceae_UCG_014	RPS6KL1
169521	ENSG00000198231	rs894408	0.026963231	0.004538944	0.307493716	0.13573747	0.493730699	-0.42957946	-0.349731174	0.411633127	0.218146104	0.146107372	0.340016573	0.272496913	0.050679752	0.005925404	0.999368517	0.972930752	Bacteria.Firmicutes.Clostridia.Clostridiales.Ruminococcaceae.Ruminococcaceae_UCG_014	DDX42
169522	ENSG00000198246	rs10823726	0.207722783	0.248954878	0.132959719	0.103909162	-0.277523334	0.209743172	0.588421862	-0.491563048	0.218090124	0.18029796	0.386712749	0.29804156	0.164038977	0.106491309	0.999368517	0.963341945	Bacteria.Firmicutes.Clostridia.Clostridiales.Ruminococcaceae.Ruminococcaceae_UCG_014	SLC29A3
169523	ENSG00000198252	rs10873061	0.106365504	0.251022771	0.33281883	0.703957846	-0.410846875	0.207656352	0.435655436	-0.119019644	0.250903816	0.179293258	0.446494678	0.311846677	0.108847655	0.107125492	0.999368517	0.988472433	Bacteria.Firmicutes.Clostridia.Clostridiales.Ruminococcaceae.Ruminococcaceae_UCG_014	STYX
169524	ENSG00000198300	rs3795005	0.551021933	0.151957109	0.863432942	0.611202005	0.096537998	-0.257428203	0.052853292	0.156612528	0.161070743	0.177576458	0.306061589	0.306585488	0.289089325	0.073994361	0.999368517	0.988472433	Bacteria.Firmicutes.Clostridia.Clostridiales.Ruminococcaceae.Ruminococcaceae_UCG_014	PEG3
169525	ENSG00000198301	rs6838162	0.280916137	0.511284201	0.639862226	0.946867924	-0.177279707	0.136213923	0.16332521	-0.030455543	0.163044572	0.206236884	0.347431906	0.455250587	0.195423079	0.184244659	0.999368517	0.999342963	Bacteria.Firmicutes.Clostridia.Clostridiales.Ruminococcaceae.Ruminococcaceae_UCG_014	SDAD1
169526	ENSG00000198373	rs7206524	0.779112588	0.323214512	0.864091972	0.729429946	-0.055459821	0.201443934	-0.059513908	-0.105731445	0.196915866	0.202367078	0.3463198	0.304370345	0.354328304	0.129276212	0.999368517	0.988472433	Bacteria.Firmicutes.Clostridia.Clostridiales.Ruminococcaceae.Ruminococcaceae_UCG_014	WWP2
169527	ENSG00000198380	rs4302256	0.17541617	0.262786475	0.802034972	0.415128424	0.253839081	-0.189287141	0.093907283	-0.258137758	0.185290728	0.167566597	0.373030311	0.314744801	0.14874082	0.110970104	0.999368517	0.988472433	Bacteria.Firmicutes.Clostridia.Clostridiales.Ruminococcaceae.Ruminococcaceae_UCG_014	GFPT1
169528	ENSG00000198464	rs2247894	0.85831663	0.842213784	0.816134591	0.85904625	-0.08988562	0.058203632	-0.152455123	0.074154764	0.501517059	0.291221557	0.653012604	0.415911748	0.374694565	0.270101409	0.999368517	0.996244159	Bacteria.Firmicutes.Clostridia.Clostridiales.Ruminococcaceae.Ruminococcaceae_UCG_014	ZNF480
169529	ENSG00000198466	rs9304806	0.21160359	0.164167183	0.872783117	0.598674737	0.171792995	-0.419489302	-0.041143264	-0.268112843	0.136171369	0.298127341	0.255933979	0.506923158	0.166149769	0.078527074	0.999368517	0.988472433	Bacteria.Firmicutes.Clostridia.Clostridiales.Ruminococcaceae.Ruminococcaceae_UCG_014	ZNF587
169530	ENSG00000198488	rs61902094	0.302984821	0.64307719	0.27427137	0.688172069	0.162698667	-0.09244984	-0.297537802	0.13187664	0.156699559	0.198572043	0.269853761	0.327127917	0.203824885	0.221680087	0.999368517	0.988472433	Bacteria.Firmicutes.Clostridia.Clostridiales.Ruminococcaceae.Ruminococcaceae_UCG_014	B3GNT6
169531	ENSG00000198502	rs2002777	0.002162241	0.001270759	0.924115967	0.731337625	0.874296952	-0.63469581	-0.047742554	-0.111700203	0.273698236	0.188370163	0.499290677	0.323931015	0.009708064	0.002408923	0.999368517	0.988472433	Bacteria.Firmicutes.Clostridia.Clostridiales.Ruminococcaceae.Ruminococcaceae_UCG_014	HLA-DRB5
169532	ENSG00000198517	rs2117347	0.186477575	0.141817401	0.285575026	0.372148156	-0.330416985	0.304823828	0.446673202	-0.340140076	0.247471584	0.20497552	0.41483714	0.378494872	0.153761983	0.070559399	0.999368517	0.988472433	Bacteria.Firmicutes.Clostridia.Clostridiales.Ruminococcaceae.Ruminococcaceae_UCG_014	MAFK
169533	ENSG00000198522	rs6719175	0.798270378	0.764791234	0.594920347	0.647503945	-0.048348316	0.071556403	-0.175919	0.239761048	0.188392596	0.23816246	0.329218686	0.521938939	0.358089921	0.251963083	0.999368517	0.988472433	Bacteria.Firmicutes.Clostridia.Clostridiales.Ruminococcaceae.Ruminococcaceae_UCG_014	GPN1
169534	ENSG00000198523	rs2356497	0.709133007	0.868848295	0.896286879	0.342287287	0.06858849	-0.026099806	0.045651823	-0.266678761	0.183068662	0.157440816	0.348848688	0.278762384	0.335039727	0.275742305	0.999368517	0.988472433	Bacteria.Firmicutes.Clostridia.Clostridiales.Ruminococcaceae.Ruminococcaceae_UCG_014	PLN
169535	ENSG00000198554	rs1187878	0.230691934	0.115567298	0.01011146	0.000656165	-0.265100892	0.227767821	1.052065999	-0.96551436	0.219106353	0.142802683	0.397088811	0.269696176	0.174091055	0.060911327	0.999368517	0.830048606	Bacteria.Firmicutes.Clostridia.Clostridiales.Ruminococcaceae.Ruminococcaceae_UCG_014	WDHD1
169536	ENSG00000198642	rs7872479	0.077688206	0.14360473	0.737148216	0.344534738	-0.311525029	0.293160765	0.107122062	0.431934195	0.173782711	0.198031671	0.317801224	0.453628141	0.090885882	0.071103958	0.999368517	0.988472433	Bacteria.Firmicutes.Clostridia.Clostridiales.Ruminococcaceae.Ruminococcaceae_UCG_014	KLHL9
169537	ENSG00000198643	rs7433100	0.046515025	0.014784103	0.160573551	0.065415657	-0.748455537	0.532874956	1.110376597	-0.806105838	0.368804655	0.212776127	0.782310713	0.43013519	0.069045374	0.013815435	0.999368517	0.938347196	Bacteria.Firmicutes.Clostridia.Clostridiales.Ruminococcaceae.Ruminococcaceae_UCG_014	FAM3D
169538	ENSG00000198648	rs76179989	0.778151746	0.968550182	0.781167748	0.196606356	0.041696233	0.010256536	0.07637328	-0.704791105	0.147388089	0.259141664	0.273787073	0.540207238	0.354104195	0.298645035	0.999368517	0.974366218	Bacteria.Firmicutes.Clostridia.Clostridiales.Ruminococcaceae.Ruminococcaceae_UCG_014	STK39
169539	ENSG00000198677	rs55839939	0.08001848	0.000206073	0.707191437	0.079512007	-0.272147531	1.156581361	0.104086428	-0.815150046	0.153031355	0.294032911	0.275883319	0.457578824	0.092493045	0.000636803	0.999368517	0.939012912	Bacteria.Firmicutes.Clostridia.Clostridiales.Ruminococcaceae.Ruminococcaceae_UCG_014	SKIC3
169540	ENSG00000198715	rs3795728	0.013425407	0.013608743	0.810225091	0.208921292	0.38638007	-0.582950334	-0.067996737	-0.444224615	0.152016579	0.229827465	0.282009781	0.350023637	0.031839425	0.013152976	0.999368517	0.974366218	Bacteria.Firmicutes.Clostridia.Clostridiales.Ruminococcaceae.Ruminococcaceae_UCG_014	GLMP
169541	ENSG00000198722	rs12726	0.115550035	0.165533088	0.027925287	0.015467113	0.265201466	-0.28360287	-0.733594634	1.117896257	0.166264268	0.202216703	0.326225242	0.449533012	0.114645936	0.07897947	0.999368517	0.830048606	Bacteria.Firmicutes.Clostridia.Clostridiales.Ruminococcaceae.Ruminococcaceae_UCG_014	UNC13B
169542	ENSG00000198723	rs683729	0.003027659	0.007330243	0.768921625	0.654911912	0.818655176	-0.520233905	-0.159917574	-0.175345326	0.265750254	0.187913807	0.542063367	0.390508111	0.012055404	0.008351415	0.999368517	0.988472433	Bacteria.Firmicutes.Clostridia.Clostridiales.Ruminococcaceae.Ruminococcaceae_UCG_014	TEX45
169543	ENSG00000198728	rs12768433	0.062977493	0.038599078	0.01012096	0.001883672	-0.258673456	0.302422529	0.657749501	-0.899394128	0.136735952	0.143241853	0.248292133	0.277562555	0.081583919	0.027677386	0.999368517	0.830048606	Bacteria.Firmicutes.Clostridia.Clostridiales.Ruminococcaceae.Ruminococcaceae_UCG_014	LDB1
169544	ENSG00000198752	rs34037222	0.063853443	0.019048074	0.673626908	0.310036555	-0.84433037	0.621552597	0.294992	-0.440156443	0.447837547	0.25848456	0.697233958	0.43020342	0.082104349	0.016837487	0.999368517	0.984180929	Bacteria.Firmicutes.Clostridia.Clostridiales.Ruminococcaceae.Ruminococcaceae_UCG_014	CDC42BPB
169545	ENSG00000198756	rs724426	0.60050637	0.978416479	0.331256181	0.074086458	-0.112730223	-0.004476979	-0.400737892	0.568880904	0.214214645	0.164845981	0.409373471	0.31337592	0.303667384	0.300373406	0.999368517	0.939012912	Bacteria.Firmicutes.Clostridia.Clostridiales.Ruminococcaceae.Ruminococcaceae_UCG_014	COLGALT2
169546	ENSG00000198771	rs1229396	0.162159742	0.261131969	0.419333839	0.551795588	-0.571762117	0.280248399	0.728345816	-0.309018731	0.404383251	0.247222864	0.896160558	0.516594404	0.141335659	0.110519701	0.999368517	0.988472433	Bacteria.Firmicutes.Clostridia.Clostridiales.Ruminococcaceae.Ruminococcaceae_UCG_014	RCSD1
169547	ENSG00000198788	rs1354892387	0.356533316	0.291179787	0.221697841	0.174470897	0.18296209	-0.345013957	-0.425849932	0.927574579	0.197030554	0.324203143	0.345136288	0.675582833	0.224511805	0.11923252	0.999368517	0.972930752	Bacteria.Firmicutes.Clostridia.Clostridiales.Ruminococcaceae.Ruminococcaceae_UCG_014	MUC2
169548	ENSG00000198792	rs9622767	0.270621678	0.287000555	0.236102594	0.00882195	0.157673226	-0.333429263	0.30992427	-1.552334701	0.14190829	0.310590088	0.259168278	0.574868552	0.192058621	0.118134885	0.999368517	0.830048606	Bacteria.Firmicutes.Clostridia.Clostridiales.Ruminococcaceae.Ruminococcaceae_UCG_014	TMEM184B
169549	ENSG00000198793	rs1883965	0.021760229	0.011332277	0.403302741	0.275030124	0.702989782	-0.497872041	-0.471135914	0.389779619	0.299002627	0.19101468	0.560055338	0.354077557	0.044432801	0.011484151	0.999368517	0.984180929	Bacteria.Firmicutes.Clostridia.Clostridiales.Ruminococcaceae.Ruminococcaceae_UCG_014	MTOR
169550	ENSG00000198794	rs74023908	0.702176905	0.088418825	0.473179539	0.166782213	-0.056915196	0.474631081	-0.188107416	0.881432123	0.148187956	0.274390776	0.260711349	0.630369305	0.33285382	0.050190757	0.999368517	0.972930752	Bacteria.Firmicutes.Clostridia.Clostridiales.Ruminococcaceae.Ruminococcaceae_UCG_014	SCAMP5
169551	ENSG00000198797	rs17315200	0.350776586	0.220754679	0.286803145	0.120042458	-0.140782463	0.286732575	0.284248997	-0.980062994	0.149793249	0.231907033	0.264669174	0.622143997	0.222442917	0.098003676	0.999368517	0.969051637	Bacteria.Firmicutes.Clostridia.Clostridiales.Ruminococcaceae.Ruminococcaceae_UCG_014	BRINP2
169552	ENSG00000198805	rs1760940	0.012380313	0.001521859	0.107678195	0.559955069	0.371398222	-0.736359995	-0.37824058	-0.23533818	0.14435617	0.222422293	0.231874539	0.401652471	0.030615333	0.002728981	0.999368517	0.988472433	Bacteria.Firmicutes.Clostridia.Clostridiales.Ruminococcaceae.Ruminococcaceae_UCG_014	PNP
169553	ENSG00000198829	rs13099392	0.114104609	0.018616104	0.381635027	0.512951354	-0.257728691	0.52233797	-0.241192554	0.264501115	0.160924626	0.216401665	0.27381251	0.402063016	0.113959092	0.016559469	0.999368517	0.988472433	Bacteria.Firmicutes.Clostridia.Clostridiales.Ruminococcaceae.Ruminococcaceae_UCG_014	SUCNR1
169554	ENSG00000198836	rs12152411	0.797630081	0.606160694	0.934235174	0.72660576	-0.057084265	0.100792783	-0.031726258	-0.126984333	0.22171314	0.194550188	0.382993012	0.361616308	0.358014978	0.211213632	0.999368517	0.988472433	Bacteria.Firmicutes.Clostridia.Clostridiales.Ruminococcaceae.Ruminococcaceae_UCG_014	OPA1
169555	ENSG00000198842	rs4657632	0.110418448	0.020654903	0.576787775	0.230049564	0.290723081	-0.615590988	-0.176838729	0.496661759	0.179635755	0.259507243	0.315271399	0.409920218	0.111454711	0.017716351	0.999368517	0.979321925	Bacteria.Firmicutes.Clostridia.Clostridiales.Ruminococcaceae.Ruminococcaceae_UCG_014	STYXL2
169556	ENSG00000198843	rs6777911	0.422374474	0.85352563	0.261933859	0.386943559	-0.16694528	0.038335177	0.385272819	-0.308945419	0.206766129	0.206817233	0.340448288	0.354689801	0.247705918	0.27264386	0.999368517	0.988472433	Bacteria.Firmicutes.Clostridia.Clostridiales.Ruminococcaceae.Ruminococcaceae_UCG_014	SELENOT
169557	ENSG00000198860	rs12116969	0.074215358	0.084452652	0.329086229	0.39313239	-0.362830678	0.346533786	0.478890811	-0.351173903	0.199961595	0.197768818	0.487004255	0.408500098	0.088698956	0.048377614	0.999368517	0.988472433	Bacteria.Firmicutes.Clostridia.Clostridiales.Ruminococcaceae.Ruminococcaceae_UCG_014	TSEN15
169558	ENSG00000198865	rs28919916	0.0374838	0.038222337	0.393351515	0.821260206	-0.378898199	0.441970637	0.241381795	0.07238656	0.178392756	0.20891817	0.280916153	0.319108707	0.060464323	0.027459616	0.999368517	0.995509224	Bacteria.Firmicutes.Clostridia.Clostridiales.Ruminococcaceae.Ruminococcaceae_UCG_014	CCDC152
169559	ENSG00000198874	rs17726	0.024142501	0.00326753	0.655167183	0.437929713	-0.424889495	0.678567558	0.125426968	0.333167504	0.184028147	0.222159985	0.279557379	0.426864108	0.04725646	0.004647542	0.999368517	0.988472433	Bacteria.Firmicutes.Clostridia.Clostridiales.Ruminococcaceae.Ruminococcaceae_UCG_014	TYW1
169560	ENSG00000198890	rs1730864	8.04409424485634e-08	3.62670927950277e-08	0.359875225	0.348645669	-1.441537495	0.943604628	0.529024429	-0.33928296	0.23839706	0.151053544	0.573703453	0.359395093	3.57978264190762e-06	5.31249936160945e-07	0.999368517	0.988472433	Bacteria.Firmicutes.Clostridia.Clostridiales.Ruminococcaceae.Ruminococcaceae_UCG_014	PRMT6
169561	ENSG00000198898	rs12671827	0.153790278	0.055211507	0.406317654	0.473126388	0.237294444	-0.408163151	-0.264173108	0.28225392	0.164432136	0.209067224	0.316064242	0.391148464	0.136718647	0.036013184	0.999368517	0.988472433	Bacteria.Firmicutes.Clostridia.Clostridiales.Ruminococcaceae.Ruminococcaceae_UCG_014	CAPZA2
169562	ENSG00000198919	rs13085031	0.006927302	0.002976477	0.016127261	0.008238874	-0.493010723	0.562825513	0.774317282	-0.892821998	0.17676581	0.18235847	0.313433135	0.327568021	0.021390771	0.004360022	0.999368517	0.830048606	Bacteria.Firmicutes.Clostridia.Clostridiales.Ruminococcaceae.Ruminococcaceae_UCG_014	DZIP3
169563	ENSG00000198920	rs4534905	0.103690069	0.084079761	0.833950437	0.361240343	-0.32798344	0.334985413	-0.072668984	0.291979827	0.198732346	0.190943198	0.345251422	0.317546236	0.10698607	0.048212981	0.999368517	0.988472433	Bacteria.Firmicutes.Clostridia.Clostridiales.Ruminococcaceae.Ruminococcaceae_UCG_014	KIAA0753
169564	ENSG00000198933	rs8075566	0.365393855	0.215958505	0.027558844	0.012268213	0.22235294	-0.216746986	0.869231246	-0.744887965	0.243938581	0.173465303	0.38559976	0.28913474	0.227516758	0.096430371	0.999368517	0.830048606	Bacteria.Firmicutes.Clostridia.Clostridiales.Ruminococcaceae.Ruminococcaceae_UCG_014	TBKBP1
169565	ENSG00000198948	rs4692782	0.160429216	0.141267748	0.664333623	0.167632138	-0.233585224	0.379898341	-0.132294017	0.731475049	0.164513742	0.255100187	0.303477023	0.524189155	0.140556051	0.070379062	0.999368517	0.972930752	Bacteria.Firmicutes.Clostridia.Clostridiales.Ruminococcaceae.Ruminococcaceae_UCG_014	MFAP3L
169566	ENSG00000198951	rs133376	0.163580625	0.127734828	0.072442353	0.04961361	-0.268923777	0.307531666	-0.723669886	0.751420074	0.190851953	0.199333822	0.396312302	0.375593809	0.14224632	0.065332481	0.999368517	0.938347196	Bacteria.Firmicutes.Clostridia.Clostridiales.Ruminococcaceae.Ruminococcaceae_UCG_014	NAGA
169567	ENSG00000198961	rs2914709	0.415122395	0.191772713	0.323522735	0.42124923	0.223874	-0.264524069	0.467801199	-0.281886289	0.272963795	0.200537786	0.470246677	0.348274078	0.245348748	0.088071486	0.999368517	0.988472433	Bacteria.Firmicutes.Clostridia.Clostridiales.Ruminococcaceae.Ruminococcaceae_UCG_014	PJA2
169568	ENSG00000203326	rs7249464	0.965797786	0.735177536	0.111684837	0.190574531	0.009380375	-0.059898955	0.73200184	-0.46285485	0.217921256	0.176328877	0.453937057	0.349935422	0.401701724	0.244053541	0.999368517	0.974366218	Bacteria.Firmicutes.Clostridia.Clostridiales.Ruminococcaceae.Ruminococcaceae_UCG_014	ZNF525
169569	ENSG00000203666	rs61844237	2.94385247128432e-10	2.22553871581454e-15	0.885757628	0.69803506	0.93380809	-1.08424777	-0.03509767	0.078325063	0.125597411	0.104755482	0.243329098	0.200989984	6.36321249767426e-08	1.25511069591986e-12	0.999368517	0.988472433	Bacteria.Firmicutes.Clostridia.Clostridiales.Ruminococcaceae.Ruminococcaceae_UCG_014	EFCAB2
169570	ENSG00000203667	rs12133284	0.541082809	0.350012036	0.338821122	0.46881706	-0.118364812	0.183929017	-0.318145726	0.297788486	0.192644891	0.195388982	0.330165966	0.408670538	0.285957053	0.13794	0.999368517	0.988472433	Bacteria.Firmicutes.Clostridia.Clostridiales.Ruminococcaceae.Ruminococcaceae_UCG_014	COX20
169571	ENSG00000203697	rs41307690	0.495201013	0.396633424	0.246804137	0.847569495	0.112641925	0.2354595	-0.361572588	-0.08788941	0.164219479	0.275943918	0.30938757	0.455411978	0.2710486	0.15052803	0.999368517	0.996244159	Bacteria.Firmicutes.Clostridia.Clostridiales.Ruminococcaceae.Ruminococcaceae_UCG_014	CAPN8
169572	ENSG00000203710	rs10863434	0.011327266	0.01884685	0.040537255	0.150465034	-0.661560331	0.432795436	0.778525089	-0.39811758	0.253799362	0.179669875	0.372505396	0.273608903	0.028816824	0.016685768	0.999368517	0.972930752	Bacteria.Firmicutes.Clostridia.Clostridiales.Ruminococcaceae.Ruminococcaceae_UCG_014	CR1
169573	ENSG00000203747	rs58538128	0.816192837	0.746640085	0.223225024	0.292328145	-0.042518081	0.08760815	-0.415277012	0.524877601	0.182176922	0.270021463	0.337693438	0.494402949	0.363222118	0.247254117	0.999368517	0.984180929	Bacteria.Firmicutes.Clostridia.Clostridiales.Ruminococcaceae.Ruminococcaceae_UCG_014	FCGR3A
169574	ENSG00000203791	rs12218394	0.008108482	0.002204159	0.258185713	0.145888577	0.664753472	-0.551484045	0.397604482	-0.38179471	0.243367125	0.172989892	0.348565826	0.259399015	0.023403407	0.003541463	0.999368517	0.972930752	Bacteria.Firmicutes.Clostridia.Clostridiales.Ruminococcaceae.Ruminococcaceae_UCG_014	EEF1AKMT2
169575	ENSG00000203872	rs9353482	0.754330093	0.231312626	0.014148066	0.104615471	-0.032348629	-0.272495502	0.537221076	-0.550221593	0.102935903	0.225521264	0.213060176	0.334301971	0.34723233	0.101455179	0.999368517	0.963341945	Bacteria.Firmicutes.Clostridia.Clostridiales.Ruminococcaceae.Ruminococcaceae_UCG_014	C6orf163
169576	ENSG00000203880	rs58241910	0.3732919	0.312246469	0.836395589	0.582812281	-0.119742754	0.257573033	0.048800873	0.213320974	0.133566306	0.252910297	0.235370853	0.386421152	0.230377101	0.126051497	0.999368517	0.988472433	Bacteria.Firmicutes.Clostridia.Clostridiales.Ruminococcaceae.Ruminococcaceae_UCG_014	PCMTD2
169577	ENSG00000203883	rs12303	0.730545886	0.46440578	0.571231228	0.790052971	0.05600204	-0.242436579	-0.169988581	-0.153344091	0.161909246	0.329417714	0.29868289	0.573589625	0.340636532	0.169958095	0.999368517	0.995509224	Bacteria.Firmicutes.Clostridia.Clostridiales.Ruminococcaceae.Ruminococcaceae_UCG_014	SOX18
169578	ENSG00000203943	rs636484	0.454481063	0.3057672	0.490468699	0.595173608	-0.286270594	0.234606601	-0.443468283	0.208578224	0.380437925	0.227270585	0.639466991	0.390607021	0.258357408	0.124236242	0.999368517	0.988472433	Bacteria.Firmicutes.Clostridia.Clostridiales.Ruminococcaceae.Ruminococcaceae_UCG_014	SAMD13
169579	ENSG00000204070	rs2231616	0.320968866	0.769175606	0.331869628	0.68839362	-0.156430008	0.06386748	0.263717955	0.22083657	0.15641375	0.216733249	0.269745371	0.548209947	0.21055702	0.252860887	0.999368517	0.988472433	Bacteria.Firmicutes.Clostridia.Clostridiales.Ruminococcaceae.Ruminococcaceae_UCG_014	SYS1
169580	ENSG00000204084	rs512486	0.007792094	0.007873236	0.066215516	0.100712268	-0.616226634	0.419811695	0.815031424	-0.534654113	0.224399769	0.153086969	0.436221054	0.321100187	0.022982394	0.008818621	0.999368517	0.963341945	Bacteria.Firmicutes.Clostridia.Clostridiales.Ruminococcaceae.Ruminococcaceae_UCG_014	INPP5B
169581	ENSG00000204099	rs76379979	0.253758047	0.235213134	0.101766719	0.01644744	0.169609466	-0.352968562	-0.436762664	0.979234997	0.147298575	0.29459715	0.263137448	0.397623126	0.183973724	0.102551499	0.999368517	0.830048606	Bacteria.Firmicutes.Clostridia.Clostridiales.Ruminococcaceae.Ruminococcaceae_UCG_014	NEU4
169582	ENSG00000204120	rs895430	0.046680439	0.052016723	0.895251873	0.637594855	-0.57649167	0.376885369	0.082351918	0.188150422	0.284289782	0.1904101	0.62303836	0.397540713	0.069045374	0.034451268	0.999368517	0.988472433	Bacteria.Firmicutes.Clostridia.Clostridiales.Ruminococcaceae.Ruminococcaceae_UCG_014	GIGYF2
169583	ENSG00000204149	rs12246377	0.046179581	0.000138155	0.522706506	0.614857668	0.266366266	-0.508578172	0.140481162	0.132555151	0.131045513	0.12552229	0.218593952	0.262181293	0.068840239	0.000466548	0.999368517	0.988472433	Bacteria.Firmicutes.Clostridia.Clostridiales.Ruminococcaceae.Ruminococcaceae_UCG_014	AGAP6
169584	ENSG00000204161	rs11101006	0.932699147	0.673846771	0.200962919	0.128691231	0.014500019	-0.083641503	0.498951562	-0.546098441	0.171036893	0.197834092	0.386212293	0.354870658	0.393288288	0.22920246	0.999368517	0.972176352	Bacteria.Firmicutes.Clostridia.Clostridiales.Ruminococcaceae.Ruminococcaceae_UCG_014	TMEM273
169585	ENSG00000204172	rs1828719	0.00704718	3.31534935436401e-05	0.8072943	0.416308255	0.347183959	-0.845736553	0.054044416	-0.293272184	0.124759621	0.189603968	0.220666594	0.35849443	0.02158474	0.000150784	0.999368517	0.988472433	Bacteria.Firmicutes.Clostridia.Clostridiales.Ruminococcaceae.Ruminococcaceae_UCG_014	AGAP9
169586	ENSG00000204174	rs5018766	0.788127081	0.893309086	0.386759151	0.779865204	-0.05019076	-0.03926609	0.308437139	-0.146773864	0.185991928	0.291628064	0.353967962	0.522966075	0.356173048	0.281446335	0.999368517	0.992921718	Bacteria.Firmicutes.Clostridia.Clostridiales.Ruminococcaceae.Ruminococcaceae_UCG_014	NPY4R
169587	ENSG00000204176	rs61164268	0.222777139	0.676787081	0.64158588	0.39838926	-0.201429637	0.113787259	0.153898324	0.354938728	0.163637525	0.27173768	0.329075669	0.417525186	0.170844877	0.229586368	0.999368517	0.988472433	Bacteria.Firmicutes.Clostridia.Clostridiales.Ruminococcaceae.Ruminococcaceae_UCG_014	SYT15
169588	ENSG00000204178	rs11538134	0.587770406	0.225468901	0.482886211	0.381302217	0.125187951	-0.230427675	0.297436988	-0.31840147	0.229796202	0.188298333	0.421468185	0.361209427	0.300317495	0.099756743	0.999368517	0.988472433	Bacteria.Firmicutes.Clostridia.Clostridiales.Ruminococcaceae.Ruminococcaceae_UCG_014	MACO1
169589	ENSG00000204209	rs2073524	0.842364381	0.429080696	0.959886374	0.436947873	0.044200856	-0.143829852	0.020493996	0.260690997	0.221372905	0.18075022	0.40589824	0.333286938	0.370833438	0.160094975	0.999368517	0.988472433	Bacteria.Firmicutes.Clostridia.Clostridiales.Ruminococcaceae.Ruminococcaceae_UCG_014	DAXX
169590	ENSG00000204217	rs6705406	0.593702614	0.683687729	0.57205259	0.528273493	-0.070764362	-0.112760353	0.136368591	0.313778392	0.131992431	0.275516437	0.24012355	0.494879789	0.301345985	0.231157833	0.999368517	0.988472433	Bacteria.Firmicutes.Clostridia.Clostridiales.Ruminococcaceae.Ruminococcaceae_UCG_014	BMPR2
169591	ENSG00000204219	rs10753555	0.788614711	0.873000738	0.630860562	0.666426994	0.091562368	-0.035569528	-0.294432001	0.166410831	0.340104975	0.22164472	0.609843826	0.38429457	0.356173048	0.276826472	0.999368517	0.988472433	Bacteria.Firmicutes.Clostridia.Clostridiales.Ruminococcaceae.Ruminococcaceae_UCG_014	TCEA3
169592	ENSG00000204252	rs396090	0.301157895	0.070182177	0.618727504	0.204161419	0.213933907	-0.377861031	-0.180995475	0.406531888	0.20526205	0.205244865	0.361953613	0.316940836	0.203535788	0.04258183	0.999368517	0.974366218	Bacteria.Firmicutes.Clostridia.Clostridiales.Ruminococcaceae.Ruminococcaceae_UCG_014	HLA-DOA
169593	ENSG00000204267	rs3819720	0.958731765	0.170927616	0.576203923	0.069383145	0.009516156	-0.273614629	-0.180361634	0.667739129	0.183196485	0.197621217	0.321058888	0.361637667	0.399511507	0.080835238	0.999368517	0.939012912	Bacteria.Firmicutes.Clostridia.Clostridiales.Ruminococcaceae.Ruminococcaceae_UCG_014	TAP2
169594	ENSG00000204290	rs9268492	0.013904904	0.000126216	0.999799856	0.503794958	-0.455810735	0.823621164	8.87204150056671e-05	-0.24439842	0.180293624	0.201958594	0.352331673	0.363542377	0.032793105	0.000442114	0.99982558	0.988472433	Bacteria.Firmicutes.Clostridia.Clostridiales.Ruminococcaceae.Ruminococcaceae_UCG_014	BTNL2
169595	ENSG00000204351	rs429608	0.365716449	0.054884798	0.42159686	0.918000163	-0.117030404	0.422060801	0.188950024	-0.039566174	0.128478484	0.215887034	0.233625868	0.38282152	0.227623952	0.035908038	0.999368517	0.999342963	Bacteria.Firmicutes.Clostridia.Clostridiales.Ruminococcaceae.Ruminococcaceae_UCG_014	SKIC2
169596	ENSG00000204428	rs2857596	0.089020438	0.060764011	0.946036481	0.74003452	-0.744668828	0.472204424	0.042435905	-0.128425502	0.431334404	0.247441231	0.624545055	0.385398032	0.097322232	0.038577487	0.999368517	0.988472433	Bacteria.Firmicutes.Clostridia.Clostridiales.Ruminococcaceae.Ruminococcaceae_UCG_014	LY6G5C
169597	ENSG00000204516	rs2246618	0.332491581	0.189756528	0.878056406	0.902678879	-0.175468928	0.260877815	0.044971229	0.049450366	0.179712078	0.196864708	0.2919474	0.40283376	0.215292823	0.087358972	0.999368517	0.996244159	Bacteria.Firmicutes.Clostridia.Clostridiales.Ruminococcaceae.Ruminococcaceae_UCG_014	MICB
169598	ENSG00000204520	rs2005423	0.310182413	0.074735109	0.542052903	0.579617139	0.164515262	-0.473537874	0.166171663	-0.284837703	0.160844035	0.261453826	0.271104675	0.511617306	0.206291331	0.044412512	0.999368517	0.988472433	Bacteria.Firmicutes.Clostridia.Clostridiales.Ruminococcaceae.Ruminococcaceae_UCG_014	MICA
169599	ENSG00000204531	rs3734869	0.033512672	0.000517154	0.133282373	0.038793234	0.332205917	-0.698938269	-0.470930607	0.882172309	0.15295206	0.19127138	0.309759165	0.418270184	0.057166798	0.001233207	0.999368517	0.934746868	Bacteria.Firmicutes.Clostridia.Clostridiales.Ruminococcaceae.Ruminococcaceae_UCG_014	POU5F1
169600	ENSG00000204536	rs1265114	0.013299995	2.98570128684962e-05	0.743188963	0.190977513	-0.469542166	0.795763698	-0.095199796	-0.430111399	0.184473459	0.177236367	0.289332517	0.325479649	0.031651382	0.000138017	0.999368517	0.974366218	Bacteria.Firmicutes.Clostridia.Clostridiales.Ruminococcaceae.Ruminococcaceae_UCG_014	CCHCR1
169601	ENSG00000204540	rs3130988	0.000356358	1.23580856616279e-05	0.186062207	0.896662973	0.551540982	-0.923694069	-0.322248893	-0.042886147	0.146353241	0.195142612	0.241123274	0.328914391	0.002960152	6.93720413765187e-05	0.999368517	0.996244159	Bacteria.Firmicutes.Clostridia.Clostridiales.Ruminococcaceae.Ruminococcaceae_UCG_014	PSORS1C1
169602	ENSG00000204580	rs9468843	0.256802359	0.003977638	0.753194523	0.157572136	-0.181351142	0.609037335	0.089291406	-0.546837051	0.158518069	0.20393905	0.282780367	0.382465021	0.185647115	0.005360146	0.999368517	0.972930752	Bacteria.Firmicutes.Clostridia.Clostridiales.Ruminococcaceae.Ruminococcaceae_UCG_014	DDR1
169603	ENSG00000204590	rs2074505	0.671345983	0.872266841	0.159141155	0.063397741	-0.13179638	0.031699201	-0.795874918	0.657730961	0.309211724	0.196382638	0.558780649	0.348248609	0.324591917	0.276737732	0.999368517	0.938347196	Bacteria.Firmicutes.Clostridia.Clostridiales.Ruminococcaceae.Ruminococcaceae_UCG_014	GNL1
169604	ENSG00000204613	rs17188113	0.716136199	0.185752659	0.551653133	0.896289359	-0.055666877	0.426059343	0.156587082	-0.099362392	0.152421957	0.318572376	0.261676591	0.759296585	0.337200446	0.085795844	0.999368517	0.996244159	Bacteria.Firmicutes.Clostridia.Clostridiales.Ruminococcaceae.Ruminococcaceae_UCG_014	TRIM10
169605	ENSG00000204614	rs2844798	0.190047611	0.127778499	0.856572292	0.72511298	0.187379739	-0.456576503	-0.050353033	-0.171989555	0.141495476	0.295975242	0.277490473	0.487004954	0.155435105	0.065332481	0.999368517	0.988472433	Bacteria.Firmicutes.Clostridia.Clostridiales.Ruminococcaceae.Ruminococcaceae_UCG_014	TRIM40
169606	ENSG00000204616	rs1264708	0.372092614	0.037113394	0.978218567	0.4332889	-0.131152347	0.44880303	0.006948854	-0.374016962	0.145924262	0.210879891	0.253536963	0.474358675	0.230078218	0.026934138	0.999368517	0.988472433	Bacteria.Firmicutes.Clostridia.Clostridiales.Ruminococcaceae.Ruminococcaceae_UCG_014	TRIM31
169607	ENSG00000204619	rs28780079	0.398341266	0.915939411	0.527380747	0.652593071	0.124216517	-0.021894065	-0.16852113	-0.133724752	0.146104707	0.206623258	0.265209275	0.295686273	0.239843575	0.28745214	0.999368517	0.988472433	Bacteria.Firmicutes.Clostridia.Clostridiales.Ruminococcaceae.Ruminococcaceae_UCG_014	PPP1R11
169608	ENSG00000204642	rs2735062	0.369600094	0.206485539	0.590106419	0.515995727	0.177166435	-0.242826691	0.215141615	-0.208833781	0.196090343	0.190298456	0.397405442	0.319758047	0.228911194	0.093137238	0.999368517	0.988472433	Bacteria.Firmicutes.Clostridia.Clostridiales.Ruminococcaceae.Ruminococcaceae_UCG_014	HLA-F
169609	ENSG00000204644	rs448489	3.71662462670838e-05	1.66497335523044e-09	0.226031988	0.188249343	-0.522209038	1.185434189	-0.243431645	0.396054649	0.117920702	0.169104125	0.199169052	0.297842101	0.000579743	4.08250127158141e-08	0.999368517	0.974366218	Bacteria.Firmicutes.Clostridia.Clostridiales.Ruminococcaceae.Ruminococcaceae_UCG_014	ZFP57
169610	ENSG00000204851	rs4803966	0.091918404	0.020101476	0.176231006	0.1089479	-0.248474355	0.44533105	0.366477041	-0.590003468	0.145253016	0.186873095	0.268023405	0.363022331	0.098987947	0.017413812	0.999368517	0.963341945	Bacteria.Firmicutes.Clostridia.Clostridiales.Ruminococcaceae.Ruminococcaceae_UCG_014	PNMA8B
169611	ENSG00000204872	rs10200762	0.009206133	0.00982322	0.645817879	0.843896881	0.748504637	-0.552252958	-0.272540777	0.080614306	0.27882496	0.207591664	0.590262398	0.40776111	0.025446794	0.010335606	0.999368517	0.996097771	Bacteria.Firmicutes.Clostridia.Clostridiales.Ruminococcaceae.Ruminococcaceae_UCG_014	NAT8B
169612	ENSG00000204889	rs16968862	0.756723005	0.037300725	0.499458623	0.569157174	0.049494377	-0.605080779	0.188413474	0.380669104	0.159096693	0.284600816	0.277428356	0.665267443	0.347706315	0.027007312	0.999368517	0.988472433	Bacteria.Firmicutes.Clostridia.Clostridiales.Ruminococcaceae.Ruminococcaceae_UCG_014	KRT40
169613	ENSG00000204954	rs4135039	0.005040188	0.00169397	0.972549093	0.970339451	-0.763679248	0.559079935	-0.020012729	-0.013142168	0.263049353	0.17068896	0.57933754	0.352091235	0.016909416	0.002921492	0.999368517	0.999342963	Bacteria.Firmicutes.Clostridia.Clostridiales.Ruminococcaceae.Ruminococcaceae_UCG_014	C12orf73
169614	ENSG00000204991	rs1109334	0.101018061	0.019664148	0.812037633	0.921016536	-0.379756149	0.455193441	-0.097485801	-0.032809772	0.22828132	0.190307646	0.408288808	0.329616638	0.104833462	0.017166806	0.999368517	0.999342963	Bacteria.Firmicutes.Clostridia.Clostridiales.Ruminococcaceae.Ruminococcaceae_UCG_014	SPIRE2
169615	ENSG00000205038	rs17377636	0.621757413	0.287213493	0.422587008	0.739464745	0.138558514	-0.208873164	0.47812347	-0.130852611	0.279504394	0.194652545	0.592441206	0.391789867	0.310072906	0.118134885	0.999368517	0.988472433	Bacteria.Firmicutes.Clostridia.Clostridiales.Ruminococcaceae.Ruminococcaceae_UCG_014	PKHD1L1
169616	ENSG00000205060	rs1646724	0.487273254	0.217472146	0.455254121	0.277864563	0.148265814	-0.234452349	-0.340391969	0.4057026	0.212222575	0.188261495	0.453141691	0.370743613	0.268100921	0.096952719	0.999368517	0.984180929	Bacteria.Firmicutes.Clostridia.Clostridiales.Ruminococcaceae.Ruminococcaceae_UCG_014	SLC35B4
169617	ENSG00000205085	rs151134951	0.23263584	0.020268991	0.376292491	0.501006477	-0.147164436	0.503459977	0.18803376	-0.339814311	0.122144989	0.211561327	0.211071034	0.502174546	0.175010306	0.017518563	0.999368517	0.988472433	Bacteria.Firmicutes.Clostridia.Clostridiales.Ruminococcaceae.Ruminococcaceae_UCG_014	GARIN1A
169618	ENSG00000205209	rs10413838	0.055144609	0.000799514	0.741883971	0.506607807	0.238034767	-0.895705137	-0.072131115	-0.32175862	0.121890469	0.254620885	0.218071927	0.481798689	0.075921327	0.001704698	0.999368517	0.988472433	Bacteria.Firmicutes.Clostridia.Clostridiales.Ruminococcaceae.Ruminococcaceae_UCG_014	SCGB2B2
169619	ENSG00000205250	rs12923138	0.821494918	0.948009505	0.474869721	0.442776679	-0.050301369	0.013964622	0.281056128	-0.303335054	0.222045111	0.213334042	0.391033566	0.392803758	0.364616489	0.294647388	0.999368517	0.988472433	Bacteria.Firmicutes.Clostridia.Clostridiales.Ruminococcaceae.Ruminococcaceae_UCG_014	E2F4
169620	ENSG00000205362	rs11076161	0.001371135	0.000322547	0.586855488	0.873214305	-0.836268928	0.639160172	-0.304532246	-0.053725077	0.250027865	0.168250397	0.557632407	0.335346415	0.007599343	0.000880839	0.999368517	0.996244159	Bacteria.Firmicutes.Clostridia.Clostridiales.Ruminococcaceae.Ruminococcaceae_UCG_014	MT1A
169621	ENSG00000205436	rs729183	0.204229025	0.001194635	0.199062702	0.800150724	-0.20403427	0.732728449	-0.376100471	-0.098280404	0.159093489	0.216182098	0.289876867	0.3866406	0.162723742	0.002287688	0.999368517	0.995509224	Bacteria.Firmicutes.Clostridia.Clostridiales.Ruminococcaceae.Ruminococcaceae_UCG_014	EXOC3L4
169622	ENSG00000205482	rs371327783	0.082599777	0.022657073	0.510492454	0.195021966	-0.242571179	0.671037953	0.165704691	0.675905905	0.137589515	0.287415124	0.250416698	0.516210785	0.093521393	0.018973207	0.999368517	0.974366218	Bacteria.Firmicutes.Clostridia.Clostridiales.Ruminococcaceae.Ruminococcaceae_UCG_014	SPDYE18
169623	ENSG00000205502	rs7495253	0.200036171	0.17287814	0.277735989	0.721757849	0.21608557	-0.245915036	-0.314767485	-0.142968361	0.166912152	0.178436596	0.287566628	0.399734558	0.160651971	0.081373836	0.999368517	0.988472433	Bacteria.Firmicutes.Clostridia.Clostridiales.Ruminococcaceae.Ruminococcaceae_UCG_014	C2CD4B
169624	ENSG00000205560	rs131758	0.611497958	0.498995575	0.096706858	0.017319126	0.101707915	-0.094335621	-0.53668026	0.568947767	0.199269701	0.138753608	0.318428931	0.232948483	0.306878257	0.180450542	0.999368517	0.830048606	Bacteria.Firmicutes.Clostridia.Clostridiales.Ruminococcaceae.Ruminococcaceae_UCG_014	CPT1B
169625	ENSG00000205571	rs212211	0.093344887	0.075892606	0.214121119	0.18821281	0.760082047	-0.497086867	1.153633788	-0.72618681	0.446318314	0.275573672	0.919532378	0.546063221	0.099913066	0.044871909	0.999368517	0.974366218	Bacteria.Firmicutes.Clostridia.Clostridiales.Ruminococcaceae.Ruminococcaceae_UCG_014	SMN2
169626	ENSG00000205572	rs2591359	0.048844271	0.071054524	0.24000039	0.299154027	-0.558405891	0.762342763	0.575742773	-0.80636432	0.278143255	0.415404375	0.485512668	0.770450467	0.070736972	0.042926382	0.999368517	0.984180929	Bacteria.Firmicutes.Clostridia.Clostridiales.Ruminococcaceae.Ruminococcaceae_UCG_014	SERF1B
169627	ENSG00000205702	rs133367	0.893153992	0.787133422	0.6022753	0.515605944	-0.030108968	0.046898737	0.229582513	-0.213388191	0.223291797	0.172961082	0.438394033	0.32642736	0.383323491	0.257937425	0.999368517	0.988472433	Bacteria.Firmicutes.Clostridia.Clostridiales.Ruminococcaceae.Ruminococcaceae_UCG_014	CYP2D7
169628	ENSG00000205726	rs3761353	0.383601928	0.591189401	0.077507477	0.063008195	0.153020851	-0.116542266	-0.523856508	0.826255638	0.174439869	0.215904728	0.292048514	0.436814731	0.233948379	0.206827593	0.999368517	0.938347196	Bacteria.Firmicutes.Clostridia.Clostridiales.Ruminococcaceae.Ruminococcaceae_UCG_014	ITSN1
169629	ENSG00000205758	rs9983538	0.090897782	0.088285692	0.719375763	0.898001448	-0.222393196	0.598146385	0.084840337	0.077035413	0.129588578	0.345648793	0.23510726	0.598618975	0.098379483	0.050140418	0.999368517	0.996244159	Bacteria.Firmicutes.Clostridia.Clostridiales.Ruminococcaceae.Ruminococcaceae_UCG_014	CRYZL1
169630	ENSG00000205809	rs61917687	0.035718598	0.005512467	0.82625032	0.605830163	-0.356712921	0.674604004	0.073569723	-0.201405346	0.166321648	0.234945369	0.333800688	0.388395299	0.05877791	0.006754508	0.999368517	0.988472433	Bacteria.Firmicutes.Clostridia.Clostridiales.Ruminococcaceae.Ruminococcaceae_UCG_014	KLRC2
169631	ENSG00000205867	rs61869698	0.399712512	0.080530705	0.03145227	0.351374766	-0.183092989	0.314086252	-0.912708423	0.298577072	0.215986453	0.176920606	0.415081771	0.318084933	0.240092172	0.046849991	0.999368517	0.988472433	Bacteria.Firmicutes.Clostridia.Clostridiales.Ruminococcaceae.Ruminococcaceae_UCG_014	KRTAP5-2
169632	ENSG00000206053	rs113571946	0.502471842	0.410818197	0.254198032	0.58500783	0.091183475	0.155436574	-0.276578486	-0.212845793	0.135214184	0.187772868	0.240421515	0.387822847	0.273189137	0.154642372	0.999368517	0.988472433	Bacteria.Firmicutes.Clostridia.Clostridiales.Ruminococcaceae.Ruminococcaceae_UCG_014	JPT2
169633	ENSG00000206127	rs200384109	0.376594868	0.156539988	0.716377034	0.908355288	0.151082056	-0.35960084	-0.106831642	0.051237666	0.169700265	0.25087487	0.292776534	0.443374912	0.231349418	0.075681099	0.999368517	0.997716506	Bacteria.Firmicutes.Clostridia.Clostridiales.Ruminococcaceae.Ruminococcaceae_UCG_014	GOLGA8O
169634	ENSG00000206503	rs2517723	0.00041293	9.6644983380661e-05	0.861981438	0.588240875	-0.808735968	0.661785526	0.077190077	-0.155638203	0.217196053	0.159241462	0.442241606	0.28605213	0.003254123	0.000359761	0.999368517	0.988472433	Bacteria.Firmicutes.Clostridia.Clostridiales.Ruminococcaceae.Ruminococcaceae_UCG_014	HLA-A
169635	ENSG00000206530	rs6771972	0.374360438	0.455505854	0.407033926	0.580313175	-0.128375344	0.111878747	0.202128952	0.147637259	0.14351803	0.149020457	0.242204254	0.26567058	0.230447776	0.167570932	0.999368517	0.988472433	Bacteria.Firmicutes.Clostridia.Clostridiales.Ruminococcaceae.Ruminococcaceae_UCG_014	CFAP44
169636	ENSG00000206535	rs10936200	0.072669401	0.005422732	0.730777773	0.324567348	-0.32248224	0.554518755	0.11476002	-0.380745669	0.176748847	0.192730196	0.332083887	0.383569513	0.08794227	0.00669922	0.999368517	0.988472433	Bacteria.Firmicutes.Clostridia.Clostridiales.Ruminococcaceae.Ruminococcaceae_UCG_014	LNP1
169637	ENSG00000206561	rs6774922	0.385659281	0.822951861	0.8190599	0.184883634	-0.138665102	0.035667313	-0.068576357	0.362467015	0.158764332	0.158764332	0.298570506	0.270480662	0.23472594	0.266372232	0.999368517	0.974366218	Bacteria.Firmicutes.Clostridia.Clostridiales.Ruminococcaceae.Ruminococcaceae_UCG_014	COLQ
169638	ENSG00000206562	rs7609897	0.85604033	0.415136731	0.593424651	0.420063342	-0.026344641	-0.165185695	0.142003665	0.313611292	0.144640145	0.20141288	0.264671013	0.38647799	0.374024593	0.155820128	0.999368517	0.988472433	Bacteria.Firmicutes.Clostridia.Clostridiales.Ruminococcaceae.Ruminococcaceae_UCG_014	METTL6
169639	ENSG00000211584	rs7307046	0.011437907	0.003087751	0.73673179	0.711709401	0.604434656	-0.563558103	-0.128181432	0.113083775	0.232212209	0.1833413	0.379653317	0.304658917	0.028988827	0.004459659	0.999368517	0.988472433	Bacteria.Firmicutes.Clostridia.Clostridiales.Ruminococcaceae.Ruminococcaceae_UCG_014	SLC48A1
169640	ENSG00000212127	rs34413287	0.805320413	0.177870195	0.148344771	0.773059019	0.030371706	-0.198871659	0.358202261	-0.086563446	0.12272618	0.146004418	0.244876777	0.298927226	0.360139922	0.083039194	0.999368517	0.9917074	Bacteria.Firmicutes.Clostridia.Clostridiales.Ruminococcaceae.Ruminococcaceae_UCG_014	TAS2R14
169641	ENSG00000212916	rs12409898	0.000751113	0.00027236	0.106741934	0.070964126	-0.961718506	0.756184694	0.677705205	-0.563028744	0.271861901	0.196412557	0.414328202	0.306696448	0.004919851	0.000771692	0.999368517	0.939012912	Bacteria.Firmicutes.Clostridia.Clostridiales.Ruminococcaceae.Ruminococcaceae_UCG_014	MAP10
169642	ENSG00000213079	rs911191	0.004009971	0.001371645	0.39023393	0.462025855	-0.49794031	0.542942442	0.332452509	-0.239631376	0.166895351	0.16233492	0.384349487	0.323870751	0.014299513	0.002561424	0.999368517	0.988472433	Bacteria.Firmicutes.Clostridia.Clostridiales.Ruminococcaceae.Ruminococcaceae_UCG_014	SCAF8
169643	ENSG00000213096	rs10424894	0.000585293	5.62923005779829e-08	0.462078589	0.027712473	-0.412880453	1.25352426	0.160404052	-0.716324685	0.11419043	0.204270051	0.216817705	0.318095063	0.004197102	8.03708902982303e-07	0.999368517	0.874482472	Bacteria.Firmicutes.Clostridia.Clostridiales.Ruminococcaceae.Ruminococcaceae_UCG_014	ZNF254
169644	ENSG00000213123	rs55996879	0.059604994	0.031361349	0.187282184	0.185197485	-0.346028794	0.479436896	0.437622688	-0.456475507	0.180483287	0.217917288	0.328372192	0.340878549	0.079669969	0.023965432	0.999368517	0.974366218	Bacteria.Firmicutes.Clostridia.Clostridiales.Ruminococcaceae.Ruminococcaceae_UCG_014	DYNLT2B
169645	ENSG00000213160	rs7558828	0.91103277	0.822368917	0.026644441	0.034625862	-0.037621655	0.046274265	-2.183299781	1.091512377	0.335392745	0.205290933	0.962556227	0.505792688	0.387364651	0.266372232	0.999368517	0.93386787	Bacteria.Firmicutes.Clostridia.Clostridiales.Ruminococcaceae.Ruminococcaceae_UCG_014	KLHL23
169646	ENSG00000213213	rs945386	0.083143645	0.043744647	0.343357148	0.846394342	-0.318434068	0.478762075	0.300869949	0.093084421	0.180947101	0.232794786	0.315205631	0.478593612	0.093882076	0.030177554	0.999368517	0.996244159	Bacteria.Firmicutes.Clostridia.Clostridiales.Ruminococcaceae.Ruminococcaceae_UCG_014	CCDC183
169647	ENSG00000213214	rs6464583	3.21705976271891e-06	1.05746065180557e-07	0.005876196	0.862296786	0.607278454	-1.068546182	-0.590766396	0.057463144	0.119178825	0.178753405	0.207398263	0.32998273	7.60567177772677e-05	1.37095069520202e-06	0.999368517	0.996244159	Bacteria.Firmicutes.Clostridia.Clostridiales.Ruminococcaceae.Ruminococcaceae_UCG_014	ARHGEF35
169648	ENSG00000213281	rs6692870	0.82235162	0.972550686	0.805613791	0.958893951	-0.098993497	0.009374305	0.22115624	-0.02764543	0.439130787	0.27138739	0.895026549	0.534306757	0.364812214	0.299387492	0.999368517	0.999342963	Bacteria.Firmicutes.Clostridia.Clostridiales.Ruminococcaceae.Ruminococcaceae_UCG_014	NRAS
169649	ENSG00000213337	rs78381888	0.81135607	0.887070281	0.300839078	0.538963052	0.033144386	-0.030476871	-0.241588816	-0.496269976	0.138303567	0.213766761	0.23164186	0.803478935	0.36192124	0.280106671	0.999368517	0.988472433	Bacteria.Firmicutes.Clostridia.Clostridiales.Ruminococcaceae.Ruminococcaceae_UCG_014	ANKRD39
169650	ENSG00000213366	rs145858840	0.202916716	0.031522722	0.775436542	0.153719148	-0.148240764	0.479165109	0.055217963	-0.788191112	0.115249852	0.218008533	0.192759443	0.546077652	0.162019406	0.024072439	0.999368517	0.972930752	Bacteria.Firmicutes.Clostridia.Clostridiales.Ruminococcaceae.Ruminococcaceae_UCG_014	GSTM2
169651	ENSG00000213462	rs12666841	9.19353756289896e-09	1.28376124776203e-12	0.955066331	0.503725263	-0.757787106	0.925748233	-0.011486964	0.126155575	0.11501671	0.10561312	0.203080414	0.187625516	5.79601949912309e-07	9.65316823667017e-11	0.999368517	0.988472433	Bacteria.Firmicutes.Clostridia.Clostridiales.Ruminococcaceae.Ruminococcaceae_UCG_014	ERV3-1
169652	ENSG00000213512	rs4233337	0.083522497	0.024845013	0.753275219	0.828000679	-0.33887069	0.36673903	0.116239453	-0.068764652	0.192802174	0.159655368	0.36824771	0.315226607	0.094099189	0.020263734	0.999368517	0.995907181	Bacteria.Firmicutes.Clostridia.Clostridiales.Ruminococcaceae.Ruminococcaceae_UCG_014	GBP7
169653	ENSG00000213523	rs250427	0.030935661	0.040345605	0.585838308	0.724361786	-0.723169021	0.44504197	0.3403326	-0.139754586	0.327841195	0.212731458	0.621492241	0.394603349	0.054938681	0.028494969	0.999368517	0.988472433	Bacteria.Firmicutes.Clostridia.Clostridiales.Ruminococcaceae.Ruminococcaceae_UCG_014	SRA1
169654	ENSG00000213585	rs10041027	0.073070964	0.238610244	0.645956587	0.487504556	0.451380033	-0.211757134	-0.207002659	-0.212646176	0.247752015	0.178037414	0.448510342	0.304536758	0.08794227	0.103284524	0.999368517	0.988472433	Bacteria.Firmicutes.Clostridia.Clostridiales.Ruminococcaceae.Ruminococcaceae_UCG_014	VDAC1
169655	ENSG00000213593	rs2956981	0.043370302	0.046383969	0.559178263	0.760539625	0.419364445	-0.360773542	-0.219093489	-0.099147446	0.203538476	0.177662947	0.373186678	0.32395125	0.066341257	0.031618139	0.999368517	0.988472433	Bacteria.Firmicutes.Clostridia.Clostridiales.Ruminococcaceae.Ruminococcaceae_UCG_014	TMX2
169656	ENSG00000213639	rs7475	0.002224523	0.004512468	0.475548254	0.927925591	-0.622492238	0.5101118	0.299388871	-0.029171939	0.195452695	0.173376504	0.417183097	0.32125382	0.009894962	0.005904509	0.999368517	0.999342963	Bacteria.Firmicutes.Clostridia.Clostridiales.Ruminococcaceae.Ruminococcaceae_UCG_014	PPP1CB
169657	ENSG00000213654	rs377763	0.861500854	0.539964386	0.872424956	0.466386811	-0.029923891	-0.127709164	0.047502198	0.277814182	0.170840515	0.207278332	0.294653209	0.379174652	0.375651098	0.192610573	0.999368517	0.988472433	Bacteria.Firmicutes.Clostridia.Clostridiales.Ruminococcaceae.Ruminococcaceae_UCG_014	GPSM3
169658	ENSG00000213672	rs6792510	0.368422282	0.242497131	0.21479334	0.183738162	-0.294107736	0.249624131	-0.722724757	0.506757289	0.32471784	0.211635026	0.576921255	0.377153828	0.228368676	0.104515272	0.999368517	0.974366218	Bacteria.Firmicutes.Clostridia.Clostridiales.Ruminococcaceae.Ruminococcaceae_UCG_014	NCKIPSD
169659	ENSG00000213793	rs9304742	0.024825453	0.003440605	0.862381435	0.783751307	-0.450453722	0.561414929	-0.07091092	0.117200174	0.196071928	0.184880213	0.407459786	0.425298461	0.048095515	0.004838796	0.999368517	0.995051522	Bacteria.Firmicutes.Clostridia.Clostridiales.Ruminococcaceae.Ruminococcaceae_UCG_014	ZNF888
169660	ENSG00000213809	rs1600127	0.018535397	0.032182792	0.972285857	0.522930882	-0.738198665	0.406530478	-0.019395368	0.214309145	0.305612644	0.185702144	0.556130792	0.333653674	0.040351219	0.024411228	0.999368517	0.988472433	Bacteria.Firmicutes.Clostridia.Clostridiales.Ruminococcaceae.Ruminococcaceae_UCG_014	KLRK1
169661	ENSG00000213822	rs8101777	0.684058725	0.001004375	0.02643977	0.692423245	-0.059281691	0.737930839	-0.59025716	0.186828713	0.145027767	0.214190954	0.259862352	0.470206172	0.327955423	0.002026568	0.999368517	0.988472433	Bacteria.Firmicutes.Clostridia.Clostridiales.Ruminococcaceae.Ruminococcaceae_UCG_014	CEACAM18
169662	ENSG00000213901	rs13029731	0.623250727	0.322169291	0.607723407	0.126322139	-0.072180255	0.270120324	0.146379987	-0.668195603	0.146231555	0.270768225	0.283775667	0.431470616	0.310612873	0.128995383	0.999368517	0.969051637	Bacteria.Firmicutes.Clostridia.Clostridiales.Ruminococcaceae.Ruminococcaceae_UCG_014	SLC23A3
169663	ENSG00000213967	rs10403849	0.010705152	2.93795829937119e-06	0.609958249	0.038301491	-0.301252342	1.437891753	0.114183343	-0.834616495	0.114632435	0.280861128	0.222746745	0.394687753	0.028072135	2.26970619995171e-05	0.999368517	0.934746868	Bacteria.Firmicutes.Clostridia.Clostridiales.Ruminococcaceae.Ruminococcaceae_UCG_014	ZNF726
169664	ENSG00000214022	rs1051764	0.41592286	0.206837226	0.625434322	0.547338187	-0.153326522	0.227574042	-0.168762369	0.201870513	0.18726988	0.178485197	0.344064322	0.333714363	0.245348748	0.093223783	0.999368517	0.988472433	Bacteria.Firmicutes.Clostridia.Clostridiales.Ruminococcaceae.Ruminococcaceae_UCG_014	REPIN1
169665	ENSG00000214026	rs1104890	0.000406388	3.22232903979445e-06	0.067333288	0.586623965	0.616879926	-1.171648579	-0.515178519	0.32802397	0.165453226	0.229956458	0.276896878	0.600275941	0.003236276	2.43927345304652e-05	0.999368517	0.988472433	Bacteria.Firmicutes.Clostridia.Clostridiales.Ruminococcaceae.Ruminococcaceae_UCG_014	MRPL23
169666	ENSG00000214078	rs11698796	0.182351301	0.001176813	0.941886585	0.604719626	0.179564719	-0.718677033	0.017400652	0.221052502	0.133212487	0.2117331	0.237774585	0.424970655	0.15184915	0.002261238	0.999368517	0.988472433	Bacteria.Firmicutes.Clostridia.Clostridiales.Ruminococcaceae.Ruminococcaceae_UCG_014	CPNE1
169667	ENSG00000214087	rs7503637	0.08122091	7.38437259007821e-05	0.417652373	0.181356267	0.195684993	-0.809568883	0.152972581	-0.711954772	0.110483661	0.191230754	0.187535962	0.526955033	0.093030093	0.000291222	0.999368517	0.974366218	Bacteria.Firmicutes.Clostridia.Clostridiales.Ruminococcaceae.Ruminococcaceae_UCG_014	ARL16
169668	ENSG00000214113	rs4141761	0.001302711	0.000464634	0.043379554	0.072957635	-0.679375692	0.635549054	0.714460012	-0.612919513	0.202113989	0.172363389	0.346778872	0.336281036	0.007491668	0.001126182	0.999368517	0.939012912	Bacteria.Firmicutes.Clostridia.Clostridiales.Ruminococcaceae.Ruminococcaceae_UCG_014	LYRM4
169669	ENSG00000214128	rs9691831	0.000749065	0.000430385	0.526853104	0.880577377	0.877901562	-0.691281085	-0.287578492	0.048070901	0.248107829	0.186287766	0.451995763	0.318710351	0.004919851	0.00107636	0.999368517	0.996244159	Bacteria.Firmicutes.Clostridia.Clostridiales.Ruminococcaceae.Ruminococcaceae_UCG_014	TMEM213
169670	ENSG00000214194	rs2462665	0.036329604	0.003336604	0.357637886	0.422172873	0.375334585	-0.504490854	-0.298812118	0.271293708	0.17560076	0.165557984	0.322533539	0.335857727	0.059234008	0.00472197	0.999368517	0.988472433	Bacteria.Firmicutes.Clostridia.Clostridiales.Ruminococcaceae.Ruminococcaceae_UCG_014	SMIM30
169671	ENSG00000214226	rs1040261	0.063085856	0.050670542	0.391237728	0.396575588	-0.595167588	0.39468	0.478264323	-0.328806453	0.314741159	0.198216973	0.554102367	0.385293298	0.081583919	0.033828969	0.999368517	0.988472433	Bacteria.Firmicutes.Clostridia.Clostridiales.Ruminococcaceae.Ruminococcaceae_UCG_014	C17orf67
169672	ENSG00000214253	rs112466316	0.433923412	0.030040034	0.630015967	0.46607102	0.114361892	-0.516190428	-0.114472899	0.35645148	0.145244278	0.232705626	0.236516584	0.486156859	0.251939983	0.023318717	0.999368517	0.988472433	Bacteria.Firmicutes.Clostridia.Clostridiales.Ruminococcaceae.Ruminococcaceae_UCG_014	FIS1
169673	ENSG00000214290	rs7105857	0.001047998	0.000131662	0.722842934	0.520545852	-0.989540121	0.755618278	0.195252786	-0.213643934	0.28836333	0.185847128	0.548151966	0.330711994	0.006368513	0.00045414	0.999368517	0.988472433	Bacteria.Firmicutes.Clostridia.Clostridiales.Ruminococcaceae.Ruminococcaceae_UCG_014	POU2AF3
169674	ENSG00000214376	rs61190614	0.91310193	0.105069561	0.209920162	0.645983352	-0.016557297	0.600728045	-0.359815992	-0.2583728	0.151135941	0.365475769	0.28414442	0.559858955	0.387758979	0.057140632	0.999368517	0.988472433	Bacteria.Firmicutes.Clostridia.Clostridiales.Ruminococcaceae.Ruminococcaceae_UCG_014	VSTM5
169675	ENSG00000214456	rs11881475	0.1147938	0.007929171	0.612061296	0.682543112	0.220999187	-0.70120971	-0.131138083	0.18660387	0.138258707	0.255943211	0.257337998	0.454203803	0.114266991	0.008846134	0.999368517	0.988472433	Bacteria.Firmicutes.Clostridia.Clostridiales.Ruminococcaceae.Ruminococcaceae_UCG_014	PLIN5
169676	ENSG00000214491	rs5997677	0.001423086	0.000406084	0.924610192	0.954595947	-0.800535371	0.614953292	0.043605618	0.019124619	0.240214913	0.16492634	0.459025444	0.334601506	0.00776045	0.001033924	0.999368517	0.999342963	Bacteria.Firmicutes.Clostridia.Clostridiales.Ruminococcaceae.Ruminococcaceae_UCG_014	SEC14L6
169677	ENSG00000214558	rs3892053	0.529567452	0.360998919	0.036612268	0.014957618	-0.218356521	0.214183859	1.569378496	-1.238388061	0.345470408	0.23282044	0.735382949	0.495384242	0.281939312	0.140953656	0.999368517	0.830048606	Bacteria.Firmicutes.Clostridia.Clostridiales.Ruminococcaceae.Ruminococcaceae_UCG_014	ZC3H11C
169678	ENSG00000214562	rs2782025	0.015609236	0.037621426	0.542764721	0.662421844	-0.490803914	0.44264236	0.219659579	0.155761791	0.197648105	0.208560179	0.359003004	0.355152087	0.035622676	0.027218614	0.999368517	0.988472433	Bacteria.Firmicutes.Clostridia.Clostridiales.Ruminococcaceae.Ruminococcaceae_UCG_014	NUTM2D
169679	ENSG00000214814	rs13278430	0.202078301	0.226757927	0.219949357	0.198440756	0.54752116	-0.317525173	-0.888233485	0.58025123	0.42487073	0.260201412	0.71712891	0.446597685	0.161558408	0.100025015	0.999368517	0.974366218	Bacteria.Firmicutes.Clostridia.Clostridiales.Ruminococcaceae.Ruminococcaceae_UCG_014	FER1L6
169680	ENSG00000214941	rs11654	0.008034649	0.001306251	0.790374632	0.512455389	0.674880649	-0.59259028	-0.109543088	0.184111998	0.246770609	0.176341586	0.410394398	0.279534935	0.023403407	0.002458904	0.999368517	0.988472433	Bacteria.Firmicutes.Clostridia.Clostridiales.Ruminococcaceae.Ruminococcaceae_UCG_014	ZSWIM7
169681	ENSG00000214954	rs10093786	0.995367448	0.680438786	0.171195801	0.421612819	0.001223145	-0.05625842	0.475146164	-0.187483704	0.209857666	0.135980835	0.343397863	0.231820856	0.408588866	0.230266426	0.999368517	0.988472433	Bacteria.Firmicutes.Clostridia.Clostridiales.Ruminococcaceae.Ruminococcaceae_UCG_014	LRRC69
169682	ENSG00000214960	rs2108135	0.21310547	0.126495476	0.466509278	0.533796046	-0.31354819	0.320467954	-0.327567642	0.250371711	0.249360981	0.2070305	0.447204019	0.400238237	0.16652181	0.064823403	0.999368517	0.988472433	Bacteria.Firmicutes.Clostridia.Clostridiales.Ruminococcaceae.Ruminococcaceae_UCG_014	CRPPA
169683	ENSG00000215012	rs3827288	0.084334151	0.051866701	0.736050512	0.961341553	-0.255738624	0.406385121	0.083903006	-0.019829585	0.145894533	0.205178818	0.247840798	0.407535097	0.094591029	0.034392297	0.999368517	0.999342963	Bacteria.Firmicutes.Clostridia.Clostridiales.Ruminococcaceae.Ruminococcaceae_UCG_014	RTL10
169684	ENSG00000215114	rs7958	0.321749893	0.222751173	0.325635049	0.098285579	0.155488069	-0.257401082	0.264021152	-0.543921194	0.155724962	0.209095768	0.266571335	0.324282559	0.210675779	0.098643376	0.999368517	0.963341945	Bacteria.Firmicutes.Clostridia.Clostridiales.Ruminococcaceae.Ruminococcaceae_UCG_014	UBXN2B
169685	ENSG00000215126	rs62553414	0.000116503	8.15221719631968e-06	0.102550406	0.049406552	-0.984246231	1.259507206	0.882064535	-1.194294648	0.239969357	0.259880323	0.532660705	0.596403645	0.001305757	4.86508923254593e-05	0.999368517	0.938347196	Bacteria.Firmicutes.Clostridia.Clostridiales.Ruminococcaceae.Ruminococcaceae_UCG_014	ZNG1F
169686	ENSG00000215277	rs10149569	0.032668651	0.008161838	0.122728047	0.826714865	0.358769514	-0.621536291	-0.451054867	-0.090549486	0.16436196	0.227746612	0.288441072	0.411960944	0.056601319	0.008982601	0.999368517	0.995509224	Bacteria.Firmicutes.Clostridia.Clostridiales.Ruminococcaceae.Ruminococcaceae_UCG_014	RNF212B
169687	ENSG00000215305	rs6138920	0.133941038	0.099045353	0.924746816	0.570057938	0.344642693	-0.348723373	0.036953582	-0.258760139	0.227083424	0.208386041	0.389709523	0.453275337	0.125134952	0.054789048	0.999368517	0.988472433	Bacteria.Firmicutes.Clostridia.Clostridiales.Ruminococcaceae.Ruminococcaceae_UCG_014	VPS16
169688	ENSG00000215595	rs6074273	0.018511695	1.36732086380104e-05	0.58273313	0.573160946	-0.384264314	0.943365292	0.149018378	-0.262014481	0.159051077	0.200469453	0.269883139	0.46270322	0.040351219	7.59716004126725e-05	0.999368517	0.988472433	Bacteria.Firmicutes.Clostridia.Clostridiales.Ruminococcaceae.Ruminococcaceae_UCG_014	C20orf202
169689	ENSG00000215845	rs3766383	0.183221297	0.065703777	0.278237102	0.37056396	0.203551023	-0.544292259	-0.30896935	0.420427819	0.151311687	0.290751132	0.282566731	0.466279522	0.152117686	0.040763675	0.999368517	0.988472433	Bacteria.Firmicutes.Clostridia.Clostridiales.Ruminococcaceae.Ruminococcaceae_UCG_014	TSTD1
169690	ENSG00000215883	rs12043944	0.091345641	0.000167412	0.334715146	0.715673108	0.22483858	-0.982555836	0.248449347	0.128944322	0.131199054	0.245937469	0.255638973	0.352461853	0.098673413	0.000542604	0.999368517	0.988472433	Bacteria.Firmicutes.Clostridia.Clostridiales.Ruminococcaceae.Ruminococcaceae_UCG_014	CYB5RL
169691	ENSG00000216588	rs10412507	0.766279378	0.316132285	0.044702555	0.178212796	-0.061177217	0.169055627	-0.780764575	0.404568523	0.204953877	0.16734414	0.381414445	0.297257596	0.351024144	0.127246039	0.999368517	0.972930752	Bacteria.Firmicutes.Clostridia.Clostridiales.Ruminococcaceae.Ruminococcaceae_UCG_014	IGSF23
169692	ENSG00000216937	rs4609551	0.169690217	0.000642306	0.651390881	0.597742736	0.165223862	-0.852952926	0.098083857	0.178629102	0.118984682	0.23781048	0.21607679	0.336874632	0.145668174	0.001466534	0.999368517	0.988472433	Bacteria.Firmicutes.Clostridia.Clostridiales.Ruminococcaceae.Ruminococcaceae_UCG_014	CCDC7
169693	ENSG00000218336	rs4862096	0.884325941	0.188894937	0.263573873	0.454978132	0.022624737	-0.291125515	0.30985304	-0.344786135	0.15490014	0.219257329	0.274754855	0.45870928	0.380853376	0.087068933	0.999368517	0.988472433	Bacteria.Firmicutes.Clostridia.Clostridiales.Ruminococcaceae.Ruminococcaceae_UCG_014	TENM3
169694	ENSG00000218739	rs57004489	0.839989399	0.951139906	0.659905417	0.393899698	0.091364572	-0.017401731	0.329032202	-0.407449211	0.450699974	0.28289801	0.744297636	0.474735604	0.370346333	0.294970086	0.999368517	0.988472433	Bacteria.Firmicutes.Clostridia.Clostridiales.Ruminococcaceae.Ruminococcaceae_UCG_014	CEBPZOS
169695	ENSG00000219481	rs11583476	0.272555071	0.005274946	0.85098003	0.107757981	-0.188246937	0.778237957	0.051637739	-1.042203978	0.170116299	0.269564977	0.273769134	0.639054795	0.192797726	0.006583193	0.999368517	0.963341945	Bacteria.Firmicutes.Clostridia.Clostridiales.Ruminococcaceae.Ruminococcaceae_UCG_014	NBPF1
169696	ENSG00000219626	rs13006503	0.056957801	0.097500512	0.075197497	0.147212553	-0.793519999	0.379422337	1.221298058	-0.548952493	0.409433818	0.225669588	0.675412256	0.374214448	0.077627126	0.054099746	0.999368517	0.972930752	Bacteria.Firmicutes.Clostridia.Clostridiales.Ruminococcaceae.Ruminococcaceae_UCG_014	FAM228B
169697	ENSG00000221838	rs4134917	0.000110697	0.000104598	0.065713755	0.129289975	1.20001575	-0.838928825	-0.809109361	0.47272955	0.29151763	0.202986822	0.432228059	0.307683113	0.001268877	0.000381804	0.999368517	0.972176352	Bacteria.Firmicutes.Clostridia.Clostridiales.Ruminococcaceae.Ruminococcaceae_UCG_014	AP4M1
169698	ENSG00000221882	rs2931819	0.048721815	0.010888437	0.760121928	0.87712078	0.444713958	-0.524155223	0.126623877	-0.050806955	0.221389199	0.199938827	0.412983175	0.327300428	0.070736972	0.011164769	0.999368517	0.996244159	Bacteria.Firmicutes.Clostridia.Clostridiales.Ruminococcaceae.Ruminococcaceae_UCG_014	OR3A2
169699	ENSG00000221886	rs2961950	0.000126153	5.49771244390226e-06	0.075436861	0.040144163	-0.805049856	0.664903202	0.629305252	-0.505633836	0.197397691	0.134253688	0.34831617	0.241442816	0.00136341	3.75815725650209e-05	0.999368517	0.934746868	Bacteria.Firmicutes.Clostridia.Clostridiales.Ruminococcaceae.Ruminococcaceae_UCG_014	ZBED8
169700	ENSG00000221923	rs1993531	4.73277654434847e-07	8.93049205459599e-09	0.419970588	0.611389863	-0.751931402	0.80486923	0.196545777	-0.12243583	0.13437375	0.122029589	0.242164061	0.23980764	1.66535171685005e-05	1.79872277631061e-07	0.999368517	0.988472433	Bacteria.Firmicutes.Clostridia.Clostridiales.Ruminococcaceae.Ruminococcaceae_UCG_014	ZNF880
169701	ENSG00000221926	rs1476728	0.027990027	0.002109236	0.254425976	0.326778132	-0.395571892	0.622750392	-0.392978147	0.34176788	0.175983967	0.194446657	0.341769947	0.345891431	0.051767478	0.00345289	0.999368517	0.988472433	Bacteria.Firmicutes.Clostridia.Clostridiales.Ruminococcaceae.Ruminococcaceae_UCG_014	TRIM16
169702	ENSG00000221944	rs72991939	0.029767922	0.022921932	0.102602611	0.169211241	-0.302865885	0.417012965	0.515389667	-0.553546523	0.136301336	0.178974997	0.311281533	0.398178309	0.053556347	0.019108663	0.999368517	0.972930752	Bacteria.Firmicutes.Clostridia.Clostridiales.Ruminococcaceae.Ruminococcaceae_UCG_014	TIGD1
169703	ENSG00000221947	rs7826483	0.000403841	8.06261768446501e-06	0.723247996	0.401719007	-0.71464289	0.724171623	0.136280131	-0.259490452	0.191575261	0.149329805	0.383176949	0.307422966	0.003233012	4.86307909074852e-05	0.999368517	0.988472433	Bacteria.Firmicutes.Clostridia.Clostridiales.Ruminococcaceae.Ruminococcaceae_UCG_014	XKR9
169704	ENSG00000221957	rs75294457	0.257854505	0.220888666	0.813574905	0.34132168	-0.180191314	0.333504328	0.069740557	0.450019585	0.157856405	0.269814863	0.29454188	0.469464076	0.186229776	0.098003676	0.999368517	0.988472433	Bacteria.Firmicutes.Clostridia.Clostridiales.Ruminococcaceae.Ruminococcaceae_UCG_014	KIR2DS4
169705	ENSG00000223496	rs4985407	0.001984945	4.77598019481625e-06	0.449187376	0.651551597	0.615048814	-0.777566776	0.250718078	0.126950592	0.190835335	0.155816399	0.32929694	0.279807992	0.009327195	3.3879911357862e-05	0.999368517	0.988472433	Bacteria.Firmicutes.Clostridia.Clostridiales.Ruminococcaceae.Ruminococcaceae_UCG_014	EXOSC6
169706	ENSG00000223547	rs8111750	0.321039815	0.026933501	0.740889169	0.343093368	0.153353016	-0.642694964	-0.09424233	0.441521416	0.153359733	0.283905932	0.283784769	0.462304262	0.21055702	0.021529933	0.999368517	0.988472433	Bacteria.Firmicutes.Clostridia.Clostridiales.Ruminococcaceae.Ruminococcaceae_UCG_014	ZNF844
169707	ENSG00000223572	rs28433760	0.309609401	0.671745706	0.252750445	0.010518616	0.134362252	-0.128985922	0.308686293	-1.168792545	0.131207171	0.303009983	0.267506588	0.443630307	0.20600706	0.228765981	0.999368517	0.830048606	Bacteria.Firmicutes.Clostridia.Clostridiales.Ruminococcaceae.Ruminococcaceae_UCG_014	CKMT1A
169708	ENSG00000223573	rs56000643	0.250611666	0.200751545	0.338918016	0.643710987	-0.192117586	0.371047807	0.32373917	-0.190917856	0.165731563	0.28707221	0.336038625	0.410855704	0.182304074	0.091376489	0.999368517	0.988472433	Bacteria.Firmicutes.Clostridia.Clostridiales.Ruminococcaceae.Ruminococcaceae_UCG_014	TINCR
169709	ENSG00000223865	rs3128970	0.315672492	0.394784061	0.972968391	0.996913944	-0.238251949	0.144969392	-0.016104122	0.001308137	0.235614216	0.169227707	0.473423576	0.336913306	0.208391763	0.150315519	0.999368517	0.999819786	Bacteria.Firmicutes.Clostridia.Clostridiales.Ruminococcaceae.Ruminococcaceae_UCG_014	HLA-DPB1
169710	ENSG00000224712	rs112714341	0.258457549	0.320662123	0.642215405	0.863887887	-0.173355641	0.355276434	0.125129225	-0.108911651	0.152062433	0.355012683	0.268066769	0.632812376	0.186576253	0.128499351	0.999368517	0.996244159	Bacteria.Firmicutes.Clostridia.Clostridiales.Ruminococcaceae.Ruminococcaceae_UCG_014	NPIPA3
169711	ENSG00000224877	rs74778772	0.247090033	0.337146146	0.258033645	0.270352526	-0.165376054	0.299969018	0.296817097	-0.605070059	0.141594195	0.310217339	0.260125147	0.54426348	0.180975087	0.134134968	0.999368517	0.984180929	Bacteria.Firmicutes.Clostridia.Clostridiales.Ruminococcaceae.Ruminococcaceae_UCG_014	NDUFAF8
169712	ENSG00000225968	rs3829824	0.080690337	0.061072997	0.907050924	0.710735982	-0.49176063	0.343764293	0.054178649	-0.114300229	0.277151678	0.180358503	0.462215035	0.306850182	0.092678536	0.038677838	0.999368517	0.988472433	Bacteria.Firmicutes.Clostridia.Clostridiales.Ruminococcaceae.Ruminococcaceae_UCG_014	ELFN1
169713	ENSG00000225973	rs11638111	0.083956108	0.033661218	0.399106597	0.322928618	0.244359396	-0.6280278	-0.22953325	-0.514473165	0.139229093	0.289403335	0.270420198	0.516523217	0.094306826	0.025110474	0.999368517	0.988472433	Bacteria.Firmicutes.Clostridia.Clostridiales.Ruminococcaceae.Ruminococcaceae_UCG_014	PIGBOS1
169714	ENSG00000226314	rs4713147	0.11372504	4.82383009269288e-05	0.564117863	0.506445518	-0.219300634	1.000940823	-0.147989295	-0.292898208	0.136783845	0.229842833	0.255283999	0.438415359	0.113788866	0.000203778	0.999368517	0.988472433	Bacteria.Firmicutes.Clostridia.Clostridiales.Ruminococcaceae.Ruminococcaceae_UCG_014	ZKSCAN8P1
169715	ENSG00000226690	rs10277244	0.003574397	0.000214898	0.789251188	0.63653076	0.431545855	-0.678835487	0.072626699	-0.143895391	0.142732073	0.173127716	0.270604105	0.303074085	0.013320578	0.000653335	0.999368517	0.988472433	Bacteria.Firmicutes.Clostridia.Clostridiales.Ruminococcaceae.Ruminococcaceae_UCG_014
169716	ENSG00000226742	rs11664946	0.005757281	0.002905257	0.937927683	0.97218551	1.055526874	-0.689384689	0.060762437	0.016486663	0.369609442	0.222767843	0.777245123	0.471022209	0.018733672	0.004300862	0.999368517	0.999342963	Bacteria.Firmicutes.Clostridia.Clostridiales.Ruminococcaceae.Ruminococcaceae_UCG_014	HSBP1L1
169717	ENSG00000227124	rs10446367	0.615900386	0.139506637	0.01891354	0.245463248	0.094995861	-0.227076538	0.737028224	-0.339661193	0.188449035	0.151794238	0.30614743	0.289806058	0.308575867	0.069686364	0.999368517	0.983602106	Bacteria.Firmicutes.Clostridia.Clostridiales.Ruminococcaceae.Ruminococcaceae_UCG_014	ZNF717
169718	ENSG00000228300	rs1054695	0.823141432	0.892793779	0.685896105	0.715735376	-0.078213759	0.028819994	0.274631083	-0.160517053	0.348529051	0.213010025	0.676021278	0.438864668	0.364812214	0.281362575	0.999368517	0.988472433	Bacteria.Firmicutes.Clostridia.Clostridiales.Ruminococcaceae.Ruminococcaceae_UCG_014	FAM174C
169719	ENSG00000228474	rs113053199	0.629957716	0.432565455	0.265456222	0.283422922	0.07946794	-0.144602361	-0.357788678	0.356114291	0.164163585	0.183106924	0.318525335	0.32924501	0.312411935	0.160916104	0.999368517	0.984180929	Bacteria.Firmicutes.Clostridia.Clostridiales.Ruminococcaceae.Ruminococcaceae_UCG_014	OST4
169720	ENSG00000228486	rs11894651	0.007256002	0.005658431	0.721756706	0.723423186	0.622297693	-0.417226819	-0.128365619	0.087441792	0.224479113	0.145782226	0.358904263	0.246021433	0.021748282	0.006899715	0.999368517	0.988472433	Bacteria.Firmicutes.Clostridia.Clostridiales.Ruminococcaceae.Ruminococcaceae_UCG_014	C2orf92
169721	ENSG00000228570	rs11196664	0.031700762	0.006008093	0.308005221	0.672731306	0.825140045	-0.626750143	0.711659011	-0.171000387	0.375825735	0.220648154	0.692628909	0.402995665	0.055579845	0.007224548	0.999368517	0.988472433	Bacteria.Firmicutes.Clostridia.Clostridiales.Ruminococcaceae.Ruminococcaceae_UCG_014	NUTM2E
169722	ENSG00000228672	rs11748963	0.641825359	0.236954022	0.54625542	0.358147386	0.081188919	-0.253976328	0.18909527	-0.319697267	0.173728603	0.212773216	0.311750095	0.345445004	0.315813127	0.103031728	0.999368517	0.988472433	Bacteria.Firmicutes.Clostridia.Clostridiales.Ruminococcaceae.Ruminococcaceae_UCG_014	PROB1
169723	ENSG00000228696	rs62073897	0.000249049	6.59334233180381e-06	0.879534088	0.44864712	0.850180985	-0.815315429	-0.064093874	0.23633792	0.219295063	0.166263399	0.421233967	0.310038673	0.002229752	4.22541947816532e-05	0.999368517	0.988472433	Bacteria.Firmicutes.Clostridia.Clostridiales.Ruminococcaceae.Ruminococcaceae_UCG_014	ARL17B
169724	ENSG00000229544	rs146495217	0.635098831	0.172207104	0.572994392	0.426868198	-0.071048266	0.345618576	-0.164347584	0.340348262	0.149008502	0.250384365	0.290102539	0.425660298	0.313830068	0.081298205	0.999368517	0.988472433	Bacteria.Firmicutes.Clostridia.Clostridiales.Ruminococcaceae.Ruminococcaceae_UCG_014	NKX1-2
169725	ENSG00000229676	rs7248841	0.033267699	1.90297344668898e-05	0.350123885	0.456675254	0.282976278	-0.909220978	0.207316826	-0.261295619	0.130099098	0.197017895	0.22028548	0.348949616	0.057096177	9.66844489761364e-05	0.999368517	0.988472433	Bacteria.Firmicutes.Clostridia.Clostridiales.Ruminococcaceae.Ruminococcaceae_UCG_014	ZNF492
169726	ENSG00000230561	rs248723	8.90201003033795e-06	1.65997932958154e-07	0.319240585	0.207325053	-0.928159719	1.028056413	0.308675071	-0.346234368	0.192457739	0.175330331	0.307534247	0.271845336	0.000177228	1.95033098124994e-06	0.999368517	0.974366218	Bacteria.Firmicutes.Clostridia.Clostridiales.Ruminococcaceae.Ruminococcaceae_UCG_014	CCDC192
169727	ENSG00000230873	rs10807609	0.063540123	0.022530833	0.307428396	0.683318811	-0.42119479	0.576824721	0.371965268	-0.184379882	0.223133147	0.246822212	0.361583841	0.449954605	0.081891416	0.018894345	0.999368517	0.988472433	Bacteria.Firmicutes.Clostridia.Clostridiales.Ruminococcaceae.Ruminococcaceae_UCG_014	STMND1
169728	ENSG00000231500	rs455567	0.172137457	0.199102667	0.611370988	0.234071132	-0.356680671	0.261830458	-0.221991646	0.422271685	0.258355771	0.20182222	0.434778503	0.351570974	0.14698401	0.090735816	0.999368517	0.979321925	Bacteria.Firmicutes.Clostridia.Clostridiales.Ruminococcaceae.Ruminococcaceae_UCG_014	RPS18
169729	ENSG00000231887	rs1047711	0.014277576	0.004083529	0.382144869	0.610035426	0.891334153	-0.591602131	0.689285478	-0.227900504	0.353995756	0.198710396	0.783351043	0.444680295	0.033286505	0.005463676	0.999368517	0.988472433	Bacteria.Firmicutes.Clostridia.Clostridiales.Ruminococcaceae.Ruminococcaceae_UCG_014	PRH1
169730	ENSG00000232070	rs4982408	0.863778491	0.679051222	0.8862732	0.519453611	-0.076537673	0.104822778	0.112214126	-0.300949688	0.444348218	0.252203395	0.781522553	0.464636226	0.376026594	0.23014211	0.999368517	0.988472433	Bacteria.Firmicutes.Clostridia.Clostridiales.Ruminococcaceae.Ruminococcaceae_UCG_014	TMEM253
169731	ENSG00000232112	rs7126	0.348653451	0.49353789	0.222925683	0.249255857	-0.206889959	0.120721241	0.459468824	-0.340093777	0.219157616	0.175319069	0.373384791	0.292536918	0.221467822	0.178878352	0.999368517	0.983602106	Bacteria.Firmicutes.Clostridia.Clostridiales.Ruminococcaceae.Ruminococcaceae_UCG_014	TMA7
169732	ENSG00000232434	rs2784045	0.334094833	0.349199936	0.783660611	0.473313288	0.199410211	-0.223116474	-0.092605357	-0.31542121	0.20491569	0.236616257	0.335903714	0.437297216	0.215936854	0.137860798	0.999368517	0.988472433	Bacteria.Firmicutes.Clostridia.Clostridiales.Ruminococcaceae.Ruminococcaceae_UCG_014	AJM1
169733	ENSG00000232629	rs9273533	1.28155047656692e-06	2.46237758191986e-07	0.774268566	0.616818667	-1.120603887	0.898709901	-0.094306843	0.121423791	0.209940478	0.155939872	0.327462528	0.241505071	3.65862815009814e-05	2.74985723681156e-06	0.999368517	0.988472433	Bacteria.Firmicutes.Clostridia.Clostridiales.Ruminococcaceae.Ruminococcaceae_UCG_014	HLA-DQB2
169734	ENSG00000232653	rs12594943	0.403826817	0.08642676	0.162009718	0.518907969	0.131138245	-0.255556429	0.398199844	-0.171410181	0.156063301	0.146792692	0.281527807	0.264293708	0.241508855	0.049306335	0.999368517	0.988472433	Bacteria.Firmicutes.Clostridia.Clostridiales.Ruminococcaceae.Ruminococcaceae_UCG_014	GOLGA8N
169735	ENSG00000232859	rs12936416	0.044029795	0.058997094	0.260857322	0.515637918	-0.804822749	0.447108201	0.601737567	-0.231616932	0.391885407	0.232632182	0.530517869	0.35433957	0.067081195	0.037680512	0.999368517	0.988472433	Bacteria.Firmicutes.Clostridia.Clostridiales.Ruminococcaceae.Ruminococcaceae_UCG_014	LYRM9
169736	ENSG00000234127	rs2844775	0.338967948	0.025082278	0.712161151	0.635199041	0.138014258	-0.464586797	-0.088742443	0.163995842	0.143272593	0.202596701	0.239474137	0.344048193	0.21796999	0.020382356	0.999368517	0.988472433	Bacteria.Firmicutes.Clostridia.Clostridiales.Ruminococcaceae.Ruminococcaceae_UCG_014	TRIM26
169737	ENSG00000234284	rs6888539	0.006035709	0.000114981	0.817380836	0.720498624	-0.33084178	0.666289795	0.048694969	0.109300126	0.116540861	0.162296623	0.210025488	0.30416128	0.019472149	0.000418352	0.999368517	0.988472433	Bacteria.Firmicutes.Clostridia.Clostridiales.Ruminococcaceae.Ruminococcaceae_UCG_014	ZNF879
169738	ENSG00000234444	rs4718067	0.00905869	0.005155953	0.099812961	0.537759153	-0.447318573	0.497124525	0.428747434	-0.250529977	0.166258504	0.171711045	0.256800195	0.404413335	0.025228009	0.006497746	0.999368517	0.988472433	Bacteria.Firmicutes.Clostridia.Clostridiales.Ruminococcaceae.Ruminococcaceae_UCG_014	ZNF736
169739	ENSG00000234719	rs393329	8.35136542371283e-11	3.09283546788389e-13	0.257512943	0.29103669	1.2255513	-1.011439185	0.344307583	-0.220544033	0.158278061	0.110948598	0.301411738	0.207179102	2.52723662945929e-08	3.54054123019626e-11	0.999368517	0.984180929	Bacteria.Firmicutes.Clostridia.Clostridiales.Ruminococcaceae.Ruminococcaceae_UCG_014	NPIPB2
169740	ENSG00000235098	rs1781134	0.693053344	0.052088068	0.844123135	0.64691745	0.053847247	-0.537447656	0.048611687	0.213073972	0.135815013	0.27161434	0.246247979	0.46301562	0.330071383	0.034458053	0.999368517	0.988472433	Bacteria.Firmicutes.Clostridia.Clostridiales.Ruminococcaceae.Ruminococcaceae_UCG_014	ANKRD65
169741	ENSG00000235162	rs28715882	0.270809357	0.142869914	0.337242352	0.211756584	-0.190995412	0.294898776	-0.28822449	0.417889508	0.171966742	0.198834055	0.298131347	0.331351567	0.192101712	0.070870827	0.999368517	0.974366218	Bacteria.Firmicutes.Clostridia.Clostridiales.Ruminococcaceae.Ruminococcaceae_UCG_014	C12orf75
169742	ENSG00000235568	rs4822126	0.157977786	0.009816846	0.939573318	0.880996778	0.23974056	-0.477499116	0.022832366	0.047662629	0.167843993	0.179475338	0.30003125	0.317125792	0.139052427	0.010335606	0.999368517	0.996244159	Bacteria.Firmicutes.Clostridia.Clostridiales.Ruminococcaceae.Ruminococcaceae_UCG_014	NFAM1
169743	ENSG00000235750	rs3753557	0.294348885	0.043153068	0.767328243	0.2407631	0.244303213	-0.391234673	-0.118774425	0.43694417	0.231092488	0.189682279	0.3997628	0.369071049	0.201433675	0.029860766	0.999368517	0.983602106	Bacteria.Firmicutes.Clostridia.Clostridiales.Ruminococcaceae.Ruminococcaceae_UCG_014	KIAA0040
169744	ENSG00000236699	rs7655479	0.00415885	0.004256547	0.095529526	0.169706514	1.131570037	-0.697467196	-1.235805846	0.66317801	0.380894296	0.235415871	0.730594455	0.477601001	0.014668118	0.005648269	0.999368517	0.972930752	Bacteria.Firmicutes.Clostridia.Clostridiales.Ruminococcaceae.Ruminococcaceae_UCG_014	ARHGEF38
169745	ENSG00000237440	rs7246097	0.922815911	0.216246676	0.605545138	0.272136826	-0.012651604	-0.290557722	0.118133178	0.496186813	0.130074673	0.232684648	0.227630677	0.44800293	0.390356796	0.096520835	0.999368517	0.984180929	Bacteria.Firmicutes.Clostridia.Clostridiales.Ruminococcaceae.Ruminococcaceae_UCG_014	ZNF737
169746	ENSG00000237489	rs61749960	0.002032155	0.009946122	0.122570359	0.381836173	-0.442437641	0.552504447	0.439382238	-0.31403514	0.137612347	0.208050313	0.280856047	0.35665821	0.009431866	0.010435714	0.999368517	0.988472433	Bacteria.Firmicutes.Clostridia.Clostridiales.Ruminococcaceae.Ruminococcaceae_UCG_014	C10orf143
169747	ENSG00000237541	rs2647001	0.00027523	1.36540503946915e-05	0.253673103	0.543508061	-0.96149534	0.783690755	-0.454288707	0.161855667	0.249945223	0.166524298	0.394459038	0.265019997	0.00242117	7.59716004126725e-05	0.999368517	0.988472433	Bacteria.Firmicutes.Clostridia.Clostridiales.Ruminococcaceae.Ruminococcaceae_UCG_014	HLA-DQA2
169748	ENSG00000237651	rs2420811	0.363671157	0.346153573	0.738056876	0.710920217	-0.136774246	0.116677266	-0.085387527	0.08156588	0.149510631	0.122952167	0.254234166	0.219117894	0.22703286	0.136849722	0.999368517	0.988472433	Bacteria.Firmicutes.Clostridia.Clostridiales.Ruminococcaceae.Ruminococcaceae_UCG_014	C2orf74
169749	ENSG00000237765	rs2302469	0.636512713	0.12516658	0.503744194	0.960067869	-0.063553854	0.48020086	-0.161932629	0.023350081	0.133850663	0.309114866	0.240845846	0.464568794	0.314118385	0.064435155	0.999368517	0.999342963	Bacteria.Firmicutes.Clostridia.Clostridiales.Ruminococcaceae.Ruminococcaceae_UCG_014	FAM200B
169750	ENSG00000238083	rs149817251	1.63861831369814e-05	3.38418842388124e-08	0.116385809	0.458100245	-0.54296963	1.661135406	0.349063181	-0.333291136	0.116614158	0.265181878	0.219352081	0.446514827	0.00029516	5.08944171001692e-07	0.999368517	0.988472433	Bacteria.Firmicutes.Clostridia.Clostridiales.Ruminococcaceae.Ruminococcaceae_UCG_014	LRRC37A2
169751	ENSG00000239704	rs28733269	0.00202223	0.000296261	0.407375258	0.317521671	-0.599877311	0.546939562	0.255107013	-0.245292888	0.186486523	0.14300558	0.305909774	0.243513131	0.00941468	0.000825079	0.999368517	0.987577348	Bacteria.Firmicutes.Clostridia.Clostridiales.Ruminococcaceae.Ruminococcaceae_UCG_014	CDRT4
169752	ENSG00000239857	rs111777753	0.334445587	0.389511991	0.738513725	0.831944837	0.135771159	-0.145985617	-0.079038786	0.078764469	0.139621652	0.168516163	0.235758508	0.369677296	0.215971508	0.148826871	0.999368517	0.995907181	Bacteria.Firmicutes.Clostridia.Clostridiales.Ruminococcaceae.Ruminococcaceae_UCG_014	GET4
169753	ENSG00000239887	rs3738395	0.148677994	0.065779331	0.387990832	0.759314213	0.220171045	-0.564216811	-0.231136402	0.18021455	0.150640508	0.301481027	0.265949424	0.585732381	0.13438465	0.040788114	0.999368517	0.988472433	Bacteria.Firmicutes.Clostridia.Clostridiales.Ruminococcaceae.Ruminococcaceae_UCG_014	C1orf226
169754	ENSG00000239920	rs34225151	0.000551461	7.88771616731363e-06	0.754132374	0.480180492	-0.542918584	0.82276347	0.085536737	-0.226730406	0.149389683	0.169453034	0.271958338	0.319292506	0.004070237	4.82362485559738e-05	0.999368517	0.988472433	Bacteria.Firmicutes.Clostridia.Clostridiales.Ruminococcaceae.Ruminococcaceae_UCG_014
169755	ENSG00000240053	rs4569	0.558793482	0.054726636	0.591947896	0.647627992	0.06439685	-0.258546515	0.112431676	0.109096275	0.10958094	0.132159586	0.208717052	0.237582925	0.290947176	0.035846147	0.999368517	0.988472433	Bacteria.Firmicutes.Clostridia.Clostridiales.Ruminococcaceae.Ruminococcaceae_UCG_014	LY6G5B
169756	ENSG00000240065	rs2071466	0.039650181	0.009492549	0.446452776	0.380607369	-0.319411899	0.451142094	-0.183918332	0.263167928	0.152129352	0.168772363	0.240104189	0.298112065	0.06229846	0.010081733	0.999368517	0.988472433	Bacteria.Firmicutes.Clostridia.Clostridiales.Ruminococcaceae.Ruminococcaceae_UCG_014	PSMB9
169757	ENSG00000240344	rs7559150	0.000183706	1.9531503901543e-07	0.58247779	0.949646111	0.513408695	-1.088362524	-0.141577578	0.019577219	0.129398589	0.186933115	0.256233316	0.308810782	0.001793288	2.22524258549865e-06	0.999368517	0.999342963	Bacteria.Firmicutes.Clostridia.Clostridiales.Ruminococcaceae.Ruminococcaceae_UCG_014	PPIL3
169758	ENSG00000240403	rs4806454	0.066743998	0.030875233	0.865916267	0.682216449	-0.268327746	0.530373989	-0.046638713	0.149196062	0.143901197	0.240349779	0.275126628	0.362755846	0.084367755	0.023748219	0.999368517	0.988472433	Bacteria.Firmicutes.Clostridia.Clostridiales.Ruminococcaceae.Ruminococcaceae_UCG_014	KIR3DL2
169759	ENSG00000240563	rs2481700	0.022276725	0.006553391	0.214617887	0.444881404	-0.704174353	0.531987981	-0.675183735	0.258131233	0.300722319	0.189374955	0.538762552	0.335821495	0.045061762	0.007731879	0.999368517	0.988472433	Bacteria.Firmicutes.Clostridia.Clostridiales.Ruminococcaceae.Ruminococcaceae_UCG_014	L1TD1
169760	ENSG00000240583	rs34373236	0.78389028	0.812127871	0.669098106	0.676744564	-0.03960038	0.0733901	0.11235693	-0.271850821	0.143797515	0.30752201	0.261698964	0.64912187	0.355558227	0.264353734	0.999368517	0.988472433	Bacteria.Firmicutes.Clostridia.Clostridiales.Ruminococcaceae.Ruminococcaceae_UCG_014	AQP1
169761	ENSG00000240654	rs9507302	0.151700116	0.042586053	0.955597061	0.555216041	0.276801839	-0.408308081	-0.018415786	-0.21689024	0.19081887	0.197403641	0.329472179	0.36572968	0.136019914	0.029607366	0.999368517	0.988472433	Bacteria.Firmicutes.Clostridia.Clostridiales.Ruminococcaceae.Ruminococcaceae_UCG_014	C1QTNF9
169762	ENSG00000240682	rs112502118	0.630971853	0.020911636	0.452711203	0.482427818	0.075524314	-0.60472014	0.205436612	0.31903512	0.156481202	0.255460242	0.271941378	0.451597843	0.312812343	0.017882165	0.999368517	0.988472433	Bacteria.Firmicutes.Clostridia.Clostridiales.Ruminococcaceae.Ruminococcaceae_UCG_014	ISY1
169763	ENSG00000240694	rs4872449	0.000451368	0.000185753	0.185550248	0.535654764	-0.782403937	0.677413244	0.443757925	-0.216122822	0.211678769	0.170875566	0.331651189	0.347069032	0.003474454	0.000590181	0.999368517	0.988472433	Bacteria.Firmicutes.Clostridia.Clostridiales.Ruminococcaceae.Ruminococcaceae_UCG_014	PNMA2
169764	ENSG00000240972	rs1007888	0.337386444	0.297289915	0.260280595	0.456914361	0.20458025	-0.186866673	-0.415824421	0.25154793	0.211675658	0.177850726	0.366161191	0.336111231	0.217503673	0.121360167	0.999368517	0.988472433	Bacteria.Firmicutes.Clostridia.Clostridiales.Ruminococcaceae.Ruminococcaceae_UCG_014	MIF
169765	ENSG00000241058	rs139264653	0.12212259	0.018358748	0.851870885	0.759750145	0.202307674	-0.541214764	0.046073192	-0.112205811	0.129158682	0.223709105	0.245754227	0.365374039	0.119366779	0.016395195	0.999368517	0.988472433	Bacteria.Firmicutes.Clostridia.Clostridiales.Ruminococcaceae.Ruminococcaceae_UCG_014	NSUN6
169766	ENSG00000241186	rs9822457	0.150881179	0.069327448	0.055368831	0.008394197	0.257692679	-0.310167056	0.616085968	-0.892900978	0.177284489	0.167947453	0.315778033	0.328427197	0.135808133	0.042245034	0.999368517	0.830048606	Bacteria.Firmicutes.Clostridia.Clostridiales.Ruminococcaceae.Ruminococcaceae_UCG_014	TDGF1
169767	ENSG00000241258	rs1129531	0.034425212	0.015479334	0.011509994	0.013210621	-0.520579431	0.438785845	-1.249253555	0.826236077	0.24095252	0.176468245	0.480379324	0.324280704	0.057419564	0.014322718	0.999368517	0.830048606	Bacteria.Firmicutes.Clostridia.Clostridiales.Ruminococcaceae.Ruminococcaceae_UCG_014	CRCP
169768	ENSG00000241322	rs56926918	0.22641322	0.029068596	0.543243032	0.551531042	-0.201463913	0.384582264	-0.214671819	0.196138694	0.164969158	0.172304596	0.351268686	0.327671442	0.172409955	0.022784533	0.999368517	0.988472433	Bacteria.Firmicutes.Clostridia.Clostridiales.Ruminococcaceae.Ruminococcaceae_UCG_014	FBXW10B
169769	ENSG00000241399	rs2556106	0.005557895	0.004847985	0.07942926	0.163315152	1.022841216	-0.588399123	-1.408164805	0.628868974	0.356590328	0.201717951	0.790240784	0.446015172	0.018321291	0.006203091	0.999368517	0.972930752	Bacteria.Firmicutes.Clostridia.Clostridiales.Ruminococcaceae.Ruminococcaceae_UCG_014	CD302
169770	ENSG00000241878	rs369707312	0.624146025	0.197382849	0.38707274	0.520152646	-0.064188356	0.358501866	-0.211896038	0.338927073	0.130377106	0.275266987	0.243337269	0.524149247	0.31064978	0.090134143	0.999368517	0.988472433	Bacteria.Firmicutes.Clostridia.Clostridiales.Ruminococcaceae.Ruminococcaceae_UCG_014	PISD
169771	ENSG00000241945	rs12627239	2.0627077404633e-06	3.9356850449402e-11	0.731432033	0.706024467	-0.598186717	1.191683545	0.072537562	-0.091977441	0.114749749	0.150333821	0.210436198	0.242772404	5.38106365420821e-05	1.53073217596631e-09	0.999368517	0.988472433	Bacteria.Firmicutes.Clostridia.Clostridiales.Ruminococcaceae.Ruminococcaceae_UCG_014	PWP2
169772	ENSG00000241973	rs178066	0.552284677	0.291232242	0.850556134	0.1689168	0.096011542	-0.178603568	-0.050559158	0.565121954	0.160703017	0.167848827	0.267281236	0.406219924	0.28945072	0.11923252	0.999368517	0.972930752	Bacteria.Firmicutes.Clostridia.Clostridiales.Ruminococcaceae.Ruminococcaceae_UCG_014	PI4KA
169773	ENSG00000242173	rs3743879	0.267715697	0.005521381	0.613887868	0.66715603	-0.166370584	0.604192498	-0.137059528	-0.203823052	0.148821452	0.210465315	0.270347593	0.471789822	0.190896327	0.006754508	0.999368517	0.988472433	Bacteria.Firmicutes.Clostridia.Clostridiales.Ruminococcaceae.Ruminococcaceae_UCG_014	ARHGDIG
169774	ENSG00000242366	rs1113193	0.038862318	0.002214224	0.274942001	0.551262809	-0.331879654	0.570575084	0.309545109	-0.265246394	0.157413891	0.179064105	0.281140071	0.442824164	0.061677866	0.003551289	0.999368517	0.988472433	Bacteria.Firmicutes.Clostridia.Clostridiales.Ruminococcaceae.Ruminococcaceae_UCG_014	UGT1A8
169775	ENSG00000242485	rs2275915	0.564367531	0.26045714	0.720548084	0.549310285	-0.082793542	0.224799144	-0.093773082	-0.244077566	0.142912032	0.198024721	0.26100075	0.405487163	0.293143292	0.110316881	0.999368517	0.988472433	Bacteria.Firmicutes.Clostridia.Clostridiales.Ruminococcaceae.Ruminococcaceae_UCG_014	MRPL20
169776	ENSG00000242498	rs3803534	0.010577486	0.012663524	0.982936119	0.888566201	0.903152479	-0.563466058	-0.019904214	0.073637451	0.343076914	0.219748841	0.927049883	0.52347907	0.027873378	0.012431153	0.999368517	0.996244159	Bacteria.Firmicutes.Clostridia.Clostridiales.Ruminococcaceae.Ruminococcaceae_UCG_014	ARPIN
169777	ENSG00000242612	rs34813805	0.635550858	0.072962172	0.955489384	0.285673437	-0.091858335	0.326486252	-0.01874081	-0.379577922	0.192911317	0.17913105	0.334475122	0.352596645	0.313950904	0.043673559	0.999368517	0.984180929	Bacteria.Firmicutes.Clostridia.Clostridiales.Ruminococcaceae.Ruminococcaceae_UCG_014	DECR2
169778	ENSG00000242689	rs17489568	0.616781257	0.415976383	0.984301847	0.34781333	-0.08143412	0.254759769	0.006041175	0.448933989	0.161950639	0.311194282	0.305853833	0.474720051	0.308914908	0.156031441	0.999368517	0.988472433	Bacteria.Firmicutes.Clostridia.Clostridiales.Ruminococcaceae.Ruminococcaceae_UCG_014	CNTF
169779	ENSG00000242802	rs11769768	0.353175655	0.080359069	0.53559714	0.203855369	-0.134939518	0.430831413	0.160806884	-0.56847875	0.144298206	0.24254073	0.258201253	0.442894502	0.223122654	0.046817306	0.999368517	0.974366218	Bacteria.Firmicutes.Clostridia.Clostridiales.Ruminococcaceae.Ruminococcaceae_UCG_014	AP5Z1
169780	ENSG00000243317	rs3110823	0.114904055	6.72519886516379e-05	0.477552606	0.257203829	0.227761388	-1.166816589	0.171657646	-0.781945245	0.142533321	0.27388317	0.240290434	0.684076982	0.114266991	0.00027188	0.999368517	0.984180929	Bacteria.Firmicutes.Clostridia.Clostridiales.Ruminococcaceae.Ruminococcaceae_UCG_014	STMP1
169781	ENSG00000243335	rs28431318	0.863897266	0.862791841	0.005880041	0.014206851	-0.035908155	-0.026588676	1.188075964	-0.710018254	0.208652672	0.153242334	0.417127964	0.281770396	0.376026594	0.274515368	0.999368517	0.830048606	Bacteria.Firmicutes.Clostridia.Clostridiales.Ruminococcaceae.Ruminococcaceae_UCG_014	KCTD7
169782	ENSG00000243477	rs2236941	0.021638357	0.008678274	0.79209048	0.582299725	-0.504391527	0.601145294	-0.095008218	0.2261492	0.214325696	0.222118794	0.358949713	0.409101121	0.044423749	0.00942095	0.999368517	0.988472433	Bacteria.Firmicutes.Clostridia.Clostridiales.Ruminococcaceae.Ruminococcaceae_UCG_014	NAA80
169783	ENSG00000243678	rs9303578	0.114875832	0.100755107	0.176041714	0.129271846	0.362834819	-0.310798457	0.655357095	-0.566340454	0.227044423	0.18668193	0.479083358	0.368593414	0.114266991	0.055451151	0.999368517	0.972176352	Bacteria.Firmicutes.Clostridia.Clostridiales.Ruminococcaceae.Ruminococcaceae_UCG_014	NME2
169784	ENSG00000243708	rs1197670	0.000258054	0.000424258	0.033321424	0.110334109	-1.502034629	0.795557127	1.49888896	-0.635129884	0.388502616	0.214134194	0.689335694	0.39234754	0.002296783	0.001070531	0.999368517	0.963341945	Bacteria.Firmicutes.Clostridia.Clostridiales.Ruminococcaceae.Ruminococcaceae_UCG_014	PLA2G4B
169785	ENSG00000243709	rs360060	0.004001975	0.001655053	0.90168472	0.699799635	1.076931848	-0.762121523	-0.072627564	0.14236153	0.360872606	0.232135624	0.585627009	0.367574624	0.014299513	0.002885257	0.999368517	0.988472433	Bacteria.Firmicutes.Clostridia.Clostridiales.Ruminococcaceae.Ruminococcaceae_UCG_014	LEFTY1
169786	ENSG00000243811	rs34074269	0.546835612	0.109793228	0.867486467	0.232120003	0.094830882	-0.306730813	0.046549925	0.36629667	0.156568958	0.189187398	0.277888356	0.303683184	0.287855461	0.058746476	0.999368517	0.979321925	Bacteria.Firmicutes.Clostridia.Clostridiales.Ruminococcaceae.Ruminococcaceae_UCG_014	APOBEC3D
169787	ENSG00000243896	rs1635862	0.008929912	0.000876451	0.677327304	0.978528554	0.464435871	-0.824146647	-0.138765713	-0.012831428	0.172280145	0.236235718	0.331978093	0.474930258	0.024975163	0.001837479	0.999368517	0.999342963	Bacteria.Firmicutes.Clostridia.Clostridiales.Ruminococcaceae.Ruminococcaceae_UCG_014	OR2A7
169788	ENSG00000244187	rs2784045	0.692326514	0.805559763	0.663552251	0.179512643	0.075069137	-0.053903616	0.135298625	-0.546896687	0.18886959	0.218087817	0.309600484	0.403054281	0.330071383	0.262830196	0.999368517	0.974366218	Bacteria.Firmicutes.Clostridia.Clostridiales.Ruminococcaceae.Ruminococcaceae_UCG_014	TMEM141
169789	ENSG00000244414	rs6695525	0.049004994	0.091159121	0.996800189	0.211371862	-0.358008445	0.289910579	0.001198699	0.385140706	0.178455525	0.169070622	0.297751865	0.305124272	0.070819374	0.051322426	0.999768943	0.974366218	Bacteria.Firmicutes.Clostridia.Clostridiales.Ruminococcaceae.Ruminococcaceae_UCG_014	CFHR1
169790	ENSG00000244474	rs62191898	0.217964747	0.012915269	0.911182405	0.665250625	-0.176710003	0.635686347	0.027873079	0.258777435	0.14204911	0.24864619	0.248905728	0.595359301	0.168607089	0.012594695	0.999368517	0.988472433	Bacteria.Firmicutes.Clostridia.Clostridiales.Ruminococcaceae.Ruminococcaceae_UCG_014	UGT1A4
169791	ENSG00000244607	rs1871121	0.592734911	0.957858557	0.718631278	0.698871243	0.077497324	0.014160688	-0.106186787	0.183774143	0.144172143	0.266954936	0.293448122	0.47296165	0.301157885	0.296590258	0.999368517	0.988472433	Bacteria.Firmicutes.Clostridia.Clostridiales.Ruminococcaceae.Ruminococcaceae_UCG_014	CCDC13
169792	ENSG00000244617	rs3796097	0.627950334	0.277264418	0.332746778	0.443729002	-0.117721258	0.206513426	-0.473706078	0.296737344	0.241765269	0.188480646	0.485419155	0.385067134	0.311825241	0.115348555	0.999368517	0.988472433	Bacteria.Firmicutes.Clostridia.Clostridiales.Ruminococcaceae.Ruminococcaceae_UCG_014	ASPRV1
169793	ENSG00000244694	rs17660007	0.52871045	0.119033134	0.202208015	0.309782872	0.090813788	-0.423968316	0.340498472	-0.446042686	0.14338052	0.268387613	0.264300212	0.435726208	0.281857549	0.062243585	0.999368517	0.984180929	Bacteria.Firmicutes.Clostridia.Clostridiales.Ruminococcaceae.Ruminococcaceae_UCG_014	PTCHD4
169794	ENSG00000244731	rs389884	0.95194167	0.232745748	0.639181094	0.496096457	-0.00862959	-0.358897548	0.114949798	-0.344592396	0.142633753	0.297952192	0.244028108	0.503426156	0.397887405	0.101909054	0.999368517	0.988472433	Bacteria.Firmicutes.Clostridia.Clostridiales.Ruminococcaceae.Ruminococcaceae_UCG_014	C4A
169795	ENSG00000244754	rs34474685	0.379971921	0.634996952	0.828383981	0.426884132	-0.098670605	0.059291795	0.045580475	0.176184631	0.111622471	0.124314324	0.209421415	0.220354878	0.232951104	0.219431192	0.999368517	0.988472433	Bacteria.Firmicutes.Clostridia.Clostridiales.Ruminococcaceae.Ruminococcaceae_UCG_014	N4BP2L2
169796	ENSG00000245680	rs10411176	0.072349875	0.176786677	0.425681579	0.982122581	-0.237513564	0.389018364	0.230827747	-0.009371636	0.130029295	0.284879897	0.28794403	0.416622944	0.087865643	0.082670221	0.999368517	0.999342963	Bacteria.Firmicutes.Clostridia.Clostridiales.Ruminococcaceae.Ruminococcaceae_UCG_014	ZNF585B
169797	ENSG00000248144	rs4147541	0.041633547	0.00428757	0.933486266	0.979104213	-0.392859391	0.664868949	0.027289396	-0.010954245	0.189028364	0.224605767	0.325714205	0.416622476	0.064354646	0.005669425	0.999368517	0.999342963	Bacteria.Firmicutes.Clostridia.Clostridiales.Ruminococcaceae.Ruminococcaceae_UCG_014	ADH1C
169798	ENSG00000248333	rs7534581	0.000192063	1.46049521022834e-05	0.135015609	0.091819534	0.745434	-0.888391016	-0.462867875	0.492312852	0.188505042	0.189514531	0.305838425	0.287706492	0.00185098	7.88189642282466e-05	0.999368517	0.963341945	Bacteria.Firmicutes.Clostridia.Clostridiales.Ruminococcaceae.Ruminococcaceae_UCG_014	CDK11B
169799	ENSG00000248485	rs4609448	0.296276733	0.409922546	0.626735691	0.082711826	-0.165808554	0.202336026	-0.150678247	0.752376072	0.157475173	0.24395933	0.308357562	0.426916831	0.201893288	0.154414392	0.999368517	0.939012912	Bacteria.Firmicutes.Clostridia.Clostridiales.Ruminococcaceae.Ruminococcaceae_UCG_014	PCP4L1
169800	ENSG00000248771	rs7659335	0.071687716	0.052055447	0.466048442	0.822487127	0.495263886	-0.43039124	-0.297623085	0.079431008	0.270491353	0.217479266	0.40590138	0.352626091	0.087404016	0.034456682	0.999368517	0.995509224	Bacteria.Firmicutes.Clostridia.Clostridiales.Ruminococcaceae.Ruminococcaceae_UCG_014	SMIM31
169801	ENSG00000249931	rs75310219	0.115529589	0.012208349	0.900487418	0.271980938	0.269385898	-0.57561588	0.035650539	0.396482028	0.168877968	0.223268458	0.283988637	0.357862841	0.114645936	0.012068358	0.999368517	0.984180929	Bacteria.Firmicutes.Clostridia.Clostridiales.Ruminococcaceae.Ruminococcaceae_UCG_014	GOLGA8K
169802	ENSG00000250067	rs11669730	0.494035668	0.04598406	0.105521413	0.834598272	0.082588262	-0.332016217	0.342130509	-0.062042042	0.120078708	0.163192443	0.208424011	0.295934597	0.270820366	0.031434043	0.999368517	0.995907181	Bacteria.Firmicutes.Clostridia.Clostridiales.Ruminococcaceae.Ruminococcaceae_UCG_014	YJEFN3
169803	ENSG00000250305	rs11203962	0.036748388	0.003653346	0.59405538	0.685641431	0.429765221	-0.464878426	0.191081618	-0.124463395	0.201531249	0.154142101	0.356754425	0.30611176	0.059531913	0.005062246	0.999368517	0.988472433	Bacteria.Firmicutes.Clostridia.Clostridiales.Ruminococcaceae.Ruminococcaceae_UCG_014	TRMT9B
169804	ENSG00000250312	rs6842197	0.00183754	1.58302038466031e-05	0.364376875	0.700891715	0.64986282	-0.724005812	0.310101928	-0.100804441	0.200047117	0.155179277	0.339480795	0.261274923	0.008911292	8.38269715334243e-05	0.999368517	0.988472433	Bacteria.Firmicutes.Clostridia.Clostridiales.Ruminococcaceae.Ruminococcaceae_UCG_014	ZNF718
169805	ENSG00000250317	rs75660081	0.010839079	0.004692304	0.161425721	0.670222474	0.465081416	-0.644752929	-0.438170315	0.154907074	0.177289113	0.220167807	0.309349388	0.362115262	0.028241926	0.006048601	0.999368517	0.988472433	Bacteria.Firmicutes.Clostridia.Clostridiales.Ruminococcaceae.Ruminococcaceae_UCG_014	SMIM20
169806	ENSG00000250510	rs11612427	0.721047174	0.114041915	0.558130792	0.455473465	-0.054571854	0.28156219	-0.181309786	-0.229796687	0.152175002	0.175775099	0.308005263	0.306062919	0.338607496	0.060354607	0.999368517	0.988472433	Bacteria.Firmicutes.Clostridia.Clostridiales.Ruminococcaceae.Ruminococcaceae_UCG_014	GPR162
169807	ENSG00000250565	rs13020299	0.045565717	0.011348155	0.171594973	0.226967687	0.347088061	-0.561617696	-0.4533637	0.425556171	0.170261396	0.21551537	0.327965209	0.348888532	0.068329063	0.011489919	0.999368517	0.979321925	Bacteria.Firmicutes.Clostridia.Clostridiales.Ruminococcaceae.Ruminococcaceae_UCG_014	ATP6V1E2
169808	ENSG00000250571	rs2293922	0.019617724	0.015791046	0.842147543	0.902479094	-0.806090305	0.466181457	0.131104327	-0.046166794	0.336877652	0.188075602	0.655700761	0.375310641	0.041984368	0.014539574	0.999368517	0.996244159	Bacteria.Firmicutes.Clostridia.Clostridiales.Ruminococcaceae.Ruminococcaceae_UCG_014	GLI4
169809	ENSG00000250673	rs2164280	6.74125004751039e-07	1.4807825471805e-07	0.054928932	0.224616827	-0.695692697	0.798051984	0.426298074	-0.262910788	0.12638382	0.135434535	0.218095235	0.214443613	2.17020621638994e-05	1.77680720253615e-06	0.999368517	0.979321925	Bacteria.Firmicutes.Clostridia.Clostridiales.Ruminococcaceae.Ruminococcaceae_UCG_014	REELD1
169810	ENSG00000251247	rs543518	0.022060628	0.018504356	0.007479288	0.019436271	-0.264747259	0.385959921	0.625270196	-0.606479163	0.112871522	0.159742478	0.22645551	0.253063953	0.044804333	0.016484072	0.999368517	0.830048606	Bacteria.Firmicutes.Clostridia.Clostridiales.Ruminococcaceae.Ruminococcaceae_UCG_014	ZNF345
169811	ENSG00000251287	rs9812703	2.23997209188069e-06	3.7826944359888e-07	0.237611112	0.677959148	1.092927347	-0.841716511	-0.418647548	0.110065084	0.210532456	0.148887428	0.351226515	0.263863943	5.64871653950721e-05	3.91427771454785e-06	0.999368517	0.988472433	Bacteria.Firmicutes.Clostridia.Clostridiales.Ruminococcaceae.Ruminococcaceae_UCG_014	ALG1L2
169812	ENSG00000251369	rs75946741	0.071253136	0.056360098	0.496691595	0.448553775	-0.242867388	0.342176635	0.162619837	0.230095425	0.132435048	0.176115176	0.237906315	0.301787118	0.087225595	0.036536558	0.999368517	0.988472433	Bacteria.Firmicutes.Clostridia.Clostridiales.Ruminococcaceae.Ruminococcaceae_UCG_014	ZNF550
169813	ENSG00000253251	rs27594	0.008108767	0.006218	0.875117286	0.889641386	-0.710367677	0.517400646	-0.072300857	0.045434105	0.260067777	0.182947202	0.458230997	0.326152934	0.023403407	0.007439927	0.999368517	0.996244159	Bacteria.Firmicutes.Clostridia.Clostridiales.Ruminococcaceae.Ruminococcaceae_UCG_014	SHLD3
169814	ENSG00000253305	rs2233613	0.937886582	0.519930183	0.2214014	0.368422961	0.010966341	-0.140503023	0.293244445	-0.443856149	0.140183374	0.217171148	0.237510032	0.490052448	0.394382176	0.186407415	0.999368517	0.988472433	Bacteria.Firmicutes.Clostridia.Clostridiales.Ruminococcaceae.Ruminococcaceae_UCG_014	PCDHGB6
169815	ENSG00000253313	rs1763696	0.585968125	0.244458136	0.073147857	0.020131723	-0.109870255	0.228418395	0.65814358	-0.776361644	0.200707263	0.194472361	0.361338947	0.32586509	0.299631488	0.105199663	0.999368517	0.830048606	Bacteria.Firmicutes.Clostridia.Clostridiales.Ruminococcaceae.Ruminococcaceae_UCG_014	C1orf210
169816	ENSG00000253710	rs9535856	0.364270682	0.340886031	0.594970281	0.278239858	0.23277666	-0.189473095	0.239580922	-0.37297089	0.254773006	0.197480342	0.448417931	0.341101067	0.227272797	0.135384123	0.999368517	0.984180929	Bacteria.Firmicutes.Clostridia.Clostridiales.Ruminococcaceae.Ruminococcaceae_UCG_014	ALG11
169817	ENSG00000253731	rs62379197	0.512707716	0.030823315	0.4374697	0.804501527	0.096320268	-0.341269013	0.194559329	-0.101263428	0.146329686	0.154603326	0.249023894	0.407435906	0.276529175	0.02373114	0.999368517	0.995509224	Bacteria.Firmicutes.Clostridia.Clostridiales.Ruminococcaceae.Ruminococcaceae_UCG_014	PCDHGA6
169818	ENSG00000254206	rs11644806	0.624111329	0.234177831	0.060414505	0.244847406	0.117647757	-0.204979937	1.05626534	-0.447938763	0.238937987	0.170699624	0.552725128	0.381687161	0.31064978	0.102337463	0.999368517	0.983602106	Bacteria.Firmicutes.Clostridia.Clostridiales.Ruminococcaceae.Ruminococcaceae_UCG_014	NPIPB11
169819	ENSG00000254221	rs2907323	0.503667573	0.110762111	0.966926718	0.815305967	-0.094330906	0.496890735	0.010611375	0.108346348	0.140275081	0.307327306	0.254939312	0.461960038	0.27354029	0.059124653	0.999368517	0.995509224	Bacteria.Firmicutes.Clostridia.Clostridiales.Ruminococcaceae.Ruminococcaceae_UCG_014	PCDHGB1
169820	ENSG00000254415	rs872629	0.42556445	0.002151588	0.361899005	0.586257494	0.104189791	-0.959059768	0.240965614	0.23272506	0.129937582	0.300077992	0.262427191	0.425463569	0.248938261	0.003486797	0.999368517	0.988472433	Bacteria.Firmicutes.Clostridia.Clostridiales.Ruminococcaceae.Ruminococcaceae_UCG_014	SIGLEC14
169821	ENSG00000254470	rs6591190	0.266000075	0.237072269	0.444991111	0.324790921	-0.647261088	0.374735155	-0.702070868	0.511613524	0.576893635	0.31402112	0.913595635	0.515647978	0.190327937	0.103043421	0.999368517	0.988472433	Bacteria.Firmicutes.Clostridia.Clostridiales.Ruminococcaceae.Ruminococcaceae_UCG_014	AP5B1
169822	ENSG00000254521	rs3810110	3.62639737603168e-05	5.97907686618239e-07	0.068490083	0.186057754	0.878189094	-0.80042461	0.892816339	-0.423483471	0.197996237	0.144596007	0.48194287	0.316868968	0.000577577	5.86425934862943e-06	0.999368517	0.974366218	Bacteria.Firmicutes.Clostridia.Clostridiales.Ruminococcaceae.Ruminococcaceae_UCG_014	SIGLEC12
169823	ENSG00000254685	rs11210435	0.046056239	0.028595615	0.309993192	0.252632785	0.389647263	-0.364771363	0.425137295	-0.376784286	0.191584768	0.162928241	0.415486354	0.326438312	0.068840239	0.022539106	0.999368517	0.983602106	Bacteria.Firmicutes.Clostridia.Clostridiales.Ruminococcaceae.Ruminococcaceae_UCG_014	FPGT
169824	ENSG00000254726	rs11264432	0.41948464	0.456293675	0.462230111	0.976864775	-0.188219646	0.136365007	0.321861139	0.008829959	0.231661942	0.18195497	0.435206676	0.303313999	0.246393149	0.16772062	0.999368517	0.999342963	Bacteria.Firmicutes.Clostridia.Clostridiales.Ruminococcaceae.Ruminococcaceae_UCG_014	MEX3A
169825	ENSG00000254858	rs1128099	0.462437091	0.161217855	0.379983702	0.009356059	-0.115890272	0.290890575	0.244811373	-0.908746743	0.156774579	0.205266107	0.276953102	0.339276919	0.260789687	0.077477736	0.999368517	0.830048606	Bacteria.Firmicutes.Clostridia.Clostridiales.Ruminococcaceae.Ruminococcaceae_UCG_014	MPV17L2
169826	ENSG00000254986	rs1671063	0.102385236	0.089950029	0.75313107	0.689802721	0.346683273	-0.28259193	-0.112085255	-0.114003279	0.209252177	0.164171936	0.354872702	0.284362718	0.105961571	0.050880694	0.999368517	0.988472433	Bacteria.Firmicutes.Clostridia.Clostridiales.Ruminococcaceae.Ruminococcaceae_UCG_014	DPP3
169827	ENSG00000254999	rs6797536	0.979049314	0.287140162	0.731546292	0.243928574	0.00418403	-0.355818635	-0.102804877	0.580822454	0.158713985	0.331542702	0.298375816	0.493943681	0.404082955	0.118134885	0.999368517	0.983602106	Bacteria.Firmicutes.Clostridia.Clostridiales.Ruminococcaceae.Ruminococcaceae_UCG_014	BRK1
169828	ENSG00000255274	rs6589644	0.212283656	0.249416415	0.354250149	0.240572844	-0.18382535	0.210234172	0.239367683	-0.4321803	0.145928421	0.180898149	0.25654482	0.364897967	0.166510934	0.106601303	0.999368517	0.983602106	Bacteria.Firmicutes.Clostridia.Clostridiales.Ruminococcaceae.Ruminococcaceae_UCG_014	SMIM35
169829	ENSG00000255529	rs7171442	0.14371075	0.261924703	0.968296716	0.212185926	-0.206171964	0.409381604	-0.011116869	0.706461354	0.139307751	0.361745128	0.278632026	0.560697892	0.131545145	0.110725691	0.999368517	0.974366218	Bacteria.Firmicutes.Clostridia.Clostridiales.Ruminococcaceae.Ruminococcaceae_UCG_014	POLR2M
169830	ENSG00000255639	rs10849133	0.059458331	0.002257839	0.950747644	0.211820577	-0.404330966	0.637822072	-0.020472352	-0.414490633	0.210768058	0.200579931	0.330162695	0.328703136	0.079570315	0.003596968	0.999368517	0.974366218	Bacteria.Firmicutes.Clostridia.Clostridiales.Ruminococcaceae.Ruminococcaceae_UCG_014
169831	ENSG00000255837	rs7301364	0.743760674	0.122128186	0.04983006	0.251220211	0.049792659	-0.248926403	0.607926653	-0.363269716	0.15168079	0.158923763	0.304166198	0.313783929	0.344391751	0.063318475	0.999368517	0.983602106	Bacteria.Firmicutes.Clostridia.Clostridiales.Ruminococcaceae.Ruminococcaceae_UCG_014	TAS2R20
169832	ENSG00000256029	rs61050034	0.061732845	0.002059987	0.677452342	0.575816596	0.21230583	-0.688932884	0.089686096	-0.185456311	0.111679219	0.214583005	0.21465005	0.329792125	0.080922261	0.003382086	0.999368517	0.988472433	Bacteria.Firmicutes.Clostridia.Clostridiales.Ruminococcaceae.Ruminococcaceae_UCG_014
169833	ENSG00000256162	rs7758259	0.360762363	0.037831575	0.65109217	0.725966831	-0.196856263	0.509449149	-0.181888178	-0.159797558	0.213879072	0.240310132	0.40032808	0.453952891	0.226028141	0.027266803	0.999368517	0.988472433	Bacteria.Firmicutes.Clostridia.Clostridiales.Ruminococcaceae.Ruminococcaceae_UCG_014	SMLR1
169834	ENSG00000256223	rs1809942	0.478652952	0.175887912	0.212697726	0.369299006	0.142383619	-0.207950543	0.531077733	-0.279818532	0.199812868	0.151962482	0.421978745	0.3095112	0.265384547	0.082523645	0.999368517	0.988472433	Bacteria.Firmicutes.Clostridia.Clostridiales.Ruminococcaceae.Ruminococcaceae_UCG_014	ZNF10
169835	ENSG00000256235	rs6870304	0.258906481	0.263671273	0.485641198	0.406540799	-0.335333488	0.221728862	-0.378773529	0.294069609	0.294424782	0.196653323	0.540129462	0.352001491	0.18672216	0.111218821	0.999368517	0.988472433	Bacteria.Firmicutes.Clostridia.Clostridiales.Ruminococcaceae.Ruminococcaceae_UCG_014	SMIM3
169836	ENSG00000256269	rs202091428	0.755714957	0.231212502	0.085898378	0.218598978	-0.052870949	0.198401684	-0.495852095	0.429186751	0.169225711	0.164164509	0.284329791	0.345484865	0.347658273	0.101455179	0.999368517	0.977386559	Bacteria.Firmicutes.Clostridia.Clostridiales.Ruminococcaceae.Ruminococcaceae_UCG_014	HMBS
169837	ENSG00000256574	rs72784589	0.2381938	0.157502373	0.824492755	0.522254565	0.159280842	-0.441862354	-0.056454145	0.31720677	0.133797307	0.308991627	0.25353598	0.493047852	0.177410382	0.075993751	0.999368517	0.988472433	Bacteria.Firmicutes.Clostridia.Clostridiales.Ruminococcaceae.Ruminococcaceae_UCG_014	OR13A1
169838	ENSG00000256771	rs7248062	0.074963536	0.096904933	0.240172299	0.872513022	-0.297774116	0.345161824	0.382915079	-0.062450763	0.164542011	0.204919334	0.323024192	0.387648193	0.089240694	0.053895786	0.999368517	0.996244159	Bacteria.Firmicutes.Clostridia.Clostridiales.Ruminococcaceae.Ruminococcaceae_UCG_014	ZNF253
169839	ENSG00000256806	rs7226265	0.000237293	8.22969538999647e-06	0.078912607	0.260002944	0.507782713	-1.126117726	-0.464480571	0.376977783	0.130489189	0.232480152	0.260200189	0.3317589	0.002202706	4.88547766683394e-05	0.999368517	0.984180929	Bacteria.Firmicutes.Clostridia.Clostridiales.Ruminococcaceae.Ruminococcaceae_UCG_014	C17orf100
169840	ENSG00000256870	rs2625155	0.008135915	0.007567789	0.154345889	0.096935396	-0.707320035	0.490530298	0.708688447	-0.513234599	0.259068735	0.177933771	0.491756002	0.304730955	0.023403407	0.008583415	0.999368517	0.963341945	Bacteria.Firmicutes.Clostridia.Clostridiales.Ruminococcaceae.Ruminococcaceae_UCG_014	SLC5A8
169841	ENSG00000257017	rs398580	0.397540383	0.147219668	0.804104315	0.843298783	-0.134940429	0.30432226	-0.072137501	0.084252419	0.158447613	0.207456608	0.28964603	0.424515005	0.239548228	0.072294046	0.999368517	0.996097771	Bacteria.Firmicutes.Clostridia.Clostridiales.Ruminococcaceae.Ruminococcaceae_UCG_014	HP
169842	ENSG00000257138	rs4726483	0.088318549	0.013258996	0.672501681	0.835196721	0.281734939	-0.58334172	0.121726945	-0.077466063	0.162822393	0.229076055	0.286659377	0.370867578	0.097005776	0.012859018	0.999368517	0.99593522	Bacteria.Firmicutes.Clostridia.Clostridiales.Ruminococcaceae.Ruminococcaceae_UCG_014	TAS2R38
169843	ENSG00000257218	rs7957424	0.721899021	0.391374852	0.134716396	0.16050157	-0.083759308	0.152847545	-0.743447428	0.476709302	0.234312266	0.17713604	0.490847258	0.335804665	0.338734444	0.149336291	0.999368517	0.972930752	Bacteria.Firmicutes.Clostridia.Clostridiales.Ruminococcaceae.Ruminococcaceae_UCG_014	GATC
169844	ENSG00000257743	rs10215743	0.317308328	0.080310076	0.553519587	0.643337784	-0.251666854	0.335386981	-0.338370139	-0.186037424	0.249729879	0.188778044	0.568129173	0.399902126	0.20910673	0.046812942	0.999368517	0.988472433	Bacteria.Firmicutes.Clostridia.Clostridiales.Ruminococcaceae.Ruminococcaceae_UCG_014	MGAM2
169845	ENSG00000258289	rs2412065	0.002573076	3.4762206405684e-07	0.571206349	0.786876166	-0.409933838	0.81236508	-0.129469265	0.095776387	0.130724281	0.143147195	0.227472622	0.352783203	0.010936066	3.63044992570019e-06	0.999368517	0.995509224	Bacteria.Firmicutes.Clostridia.Clostridiales.Ruminococcaceae.Ruminococcaceae_UCG_014	CHURC1
169846	ENSG00000258818	rs7152104	6.95404601730152e-06	1.77835249499005e-05	0.948591977	0.918930987	1.300571912	-0.935075195	-0.034022316	-0.036529225	0.26599772	0.201803394	0.525647904	0.357510345	0.000148196	9.23781480020464e-05	0.999368517	0.999342963	Bacteria.Firmicutes.Clostridia.Clostridiales.Ruminococcaceae.Ruminococcaceae_UCG_014	RNASE4
169847	ENSG00000259803	rs73264003	0.067479758	0.000910158	0.1624923	0.315885262	-0.273896514	0.928209687	-0.413223223	0.452402825	0.14729399	0.266983561	0.292490383	0.447592473	0.085013703	0.001890574	0.999368517	0.98613161	Bacteria.Firmicutes.Clostridia.Clostridiales.Ruminococcaceae.Ruminococcaceae_UCG_014	SLC22A31
169848	ENSG00000259823	rs61840345	0.521256417	0.357976314	0.497363372	0.638706667	0.12023848	-0.204401839	0.212511427	-0.222197313	0.186442775	0.220784824	0.311383213	0.471036929	0.279382347	0.140294412	0.999368517	0.988472433	Bacteria.Firmicutes.Clostridia.Clostridiales.Ruminococcaceae.Ruminococcaceae_UCG_014	LYPD8
169849	ENSG00000260230	rs57387569	0.190992665	0.058408619	0.158952029	0.063409998	-0.237611784	0.362288072	-0.42074198	0.647682913	0.179814988	0.188049121	0.295265225	0.342944796	0.155978126	0.037410581	0.999368517	0.938347196	Bacteria.Firmicutes.Clostridia.Clostridiales.Ruminococcaceae.Ruminococcaceae_UCG_014	FRRS1L
169850	ENSG00000260314	rs935980028	0.942645199	0.703188484	0.750267348	0.010854373	0.009310026	-0.107644806	0.073820987	-1.367587566	0.128904364	0.28127493	0.230951352	0.521430432	0.395312144	0.235632131	0.999368517	0.830048606	Bacteria.Firmicutes.Clostridia.Clostridiales.Ruminococcaceae.Ruminococcaceae_UCG_014	MRC1
169851	ENSG00000261150	rs34627661	0.274438207	0.114114275	0.799928019	0.951234817	-0.251324225	0.299533379	-0.13379146	-0.025595953	0.228020064	0.187032377	0.525744211	0.416921476	0.193016378	0.060354607	0.999368517	0.999342963	Bacteria.Firmicutes.Clostridia.Clostridiales.Ruminococcaceae.Ruminococcaceae_UCG_014	EPPK1
169852	ENSG00000263001	rs17515241	0.145707383	0.123347003	0.39703684	0.395249217	0.524183828	-0.343020208	-0.601710562	0.362851469	0.355978304	0.219724351	0.705773555	0.423988266	0.132650522	0.06378959	0.999368517	0.988472433	Bacteria.Firmicutes.Clostridia.Clostridiales.Ruminococcaceae.Ruminococcaceae_UCG_014	GTF2I
169853	ENSG00000263465	rs653573	0.240667351	0.3626317	0.876624107	0.676231404	-0.304553868	0.178393386	-0.069357175	0.140492978	0.257192795	0.19458067	0.444988235	0.334902919	0.178765856	0.141171484	0.999368517	0.988472433	Bacteria.Firmicutes.Clostridia.Clostridiales.Ruminococcaceae.Ruminococcaceae_UCG_014	SRSF8
169854	ENSG00000264343	rs2985422	0.19660614	0.012435262	0.434871602	0.640819106	0.242975943	-0.463441382	0.284495298	-0.161480265	0.186235749	0.180250394	0.362070557	0.344493746	0.158445159	0.012260433	0.999368517	0.988472433	Bacteria.Firmicutes.Clostridia.Clostridiales.Ruminococcaceae.Ruminococcaceae_UCG_014	NOTCH2NLA
169855	ENSG00000264364	rs35729384	0.123557006	0.178508296	0.169693157	0.071873563	-0.567376384	0.317301283	-0.914024692	0.75615406	0.363644724	0.233298784	0.658232389	0.413255233	0.120147906	0.083268162	0.999368517	0.939012912	Bacteria.Firmicutes.Clostridia.Clostridiales.Ruminococcaceae.Ruminococcaceae_UCG_014	DYNLL2
169856	ENSG00000264522	rs115650695	0.519059499	0.283039193	0.734151414	0.911040713	0.098223253	-0.374827822	0.102994837	0.062731142	0.151503438	0.346268001	0.301976228	0.559291096	0.278698467	0.117025117	0.999368517	0.997797553	Bacteria.Firmicutes.Clostridia.Clostridiales.Ruminococcaceae.Ruminococcaceae_UCG_014	OTUD7B
169857	ENSG00000264717	rs144479181	0.013473473	0.000188439	0.680745533	0.915562185	-0.380310866	1.019594294	0.117239633	-0.047802405	0.149709816	0.257466383	0.283665594	0.449107754	0.031903412	0.00059536	0.999368517	0.999342963	Bacteria.Firmicutes.Clostridia.Clostridiales.Ruminococcaceae.Ruminococcaceae_UCG_014	NPY4R2
169858	ENSG00000266173	rs8066463	0.272909481	0.039527741	0.971171679	0.650656808	0.134233285	-0.245198393	0.006941368	0.1156857	0.121395386	0.116708222	0.191336921	0.254278851	0.192854413	0.028080696	0.999368517	0.988472433	Bacteria.Firmicutes.Clostridia.Clostridiales.Ruminococcaceae.Ruminococcaceae_UCG_014	STRADA
169859	ENSG00000266200	rs4751995	1.22304772023037e-09	1.72597597149825e-12	0.075302127	0.001598768	-1.224128136	1.271078118	0.626208593	-0.87124105	0.172756258	0.146223443	0.346438322	0.26445595	1.54212856287672e-07	1.17504015986767e-10	0.999368517	0.830048606	Bacteria.Firmicutes.Clostridia.Clostridiales.Ruminococcaceae.Ruminococcaceae_UCG_014	PNLIPRP2
169860	ENSG00000266302	rs778673	0.00013598	5.40796706449895e-06	0.830879086	0.585146628	-0.796853742	1.185958976	-0.078877313	0.236762211	0.196446077	0.239249279	0.367837705	0.431560503	0.001418949	3.75234760253676e-05	0.999368517	0.988472433	Bacteria.Firmicutes.Clostridia.Clostridiales.Ruminococcaceae.Ruminococcaceae_UCG_014
169861	ENSG00000266338	rs374539651	0.709619402	0.028976976	0.755497601	0.38403741	0.045756651	-0.533336042	0.067347771	0.522035359	0.122343042	0.238809561	0.215364051	0.595655413	0.335039727	0.02276017	0.999368517	0.988472433	Bacteria.Firmicutes.Clostridia.Clostridiales.Ruminococcaceae.Ruminococcaceae_UCG_014	NBPF15
169862	ENSG00000267795	rs62036088	0.062650734	0.033150503	0.040002577	0.065325316	0.296693328	-0.417546915	-0.60795973	0.623038472	0.156633416	0.19183597	0.290090808	0.332336587	0.081583919	0.024844513	0.999368517	0.938347196	Bacteria.Firmicutes.Clostridia.Clostridiales.Ruminococcaceae.Ruminococcaceae_UCG_014	SMIM22
169863	ENSG00000268043	rs587711713	0.330289549	0.555808593	0.108111468	0.019658518	-0.187525485	0.138554625	-0.662608329	1.130161581	0.191181156	0.233988176	0.406711785	0.472476238	0.214485202	0.197078143	0.999368517	0.830048606	Bacteria.Firmicutes.Clostridia.Clostridiales.Ruminococcaceae.Ruminococcaceae_UCG_014	NBPF12
169864	ENSG00000268279	rs2733583	0.399138422	0.215304019	0.516267126	0.774187227	0.104565788	-0.29622973	-0.150161508	0.109377755	0.12320054	0.2367345	0.230070622	0.379652691	0.240033205	0.096214308	0.999368517	0.992328398	Bacteria.Firmicutes.Clostridia.Clostridiales.Ruminococcaceae.Ruminococcaceae_UCG_014
169865	ENSG00000269113	rs7554975	0.197468566	0.116931779	0.697409232	0.796647387	0.331461192	-0.301200326	0.177544579	-0.086785773	0.254553772	0.189563243	0.454605006	0.335406678	0.158758423	0.061400959	0.999368517	0.995509224	Bacteria.Firmicutes.Clostridia.Clostridiales.Ruminococcaceae.Ruminococcaceae_UCG_014	TRABD2B
169866	ENSG00000269713	rs322089	0.077454666	0.005518253	0.813833027	0.207803683	0.357827698	-0.437528563	-0.093234451	0.418262131	0.199451527	0.152398615	0.39432229	0.328748123	0.090777824	0.006754508	0.999368517	0.974366218	Bacteria.Firmicutes.Clostridia.Clostridiales.Ruminococcaceae.Ruminococcaceae_UCG_014	NBPF9
169867	ENSG00000270231	rs1442190810	0.201340833	0.401802123	0.99259461	0.443973224	-0.209809738	0.114850057	-0.003082569	0.210128806	0.162540747	0.136089069	0.330847805	0.272824673	0.161271761	0.152080256	0.999368517	0.988472433	Bacteria.Firmicutes.Clostridia.Clostridiales.Ruminococcaceae.Ruminococcaceae_UCG_014	NBPF8
169868	ENSG00000271824	rs6889814	0.071622839	0.104424809	0.506313489	0.995776412	0.33283963	-0.33637298	-0.25023049	0.001985245	0.181739758	0.204257854	0.374432849	0.373594306	0.087397608	0.05695476	0.999368517	0.999819786	Bacteria.Firmicutes.Clostridia.Clostridiales.Ruminococcaceae.Ruminococcaceae_UCG_014	SMIM32
169869	ENSG00000272047	rs582657	0.279061423	0.343888022	0.132454851	0.060298469	-0.256463436	0.167979931	0.68237127	-0.589457065	0.234953895	0.176178803	0.447862294	0.308309388	0.194769061	0.136240571	0.999368517	0.938347196	Bacteria.Firmicutes.Clostridia.Clostridiales.Ruminococcaceae.Ruminococcaceae_UCG_014	GTF2H5
169870	ENSG00000272391	rs6945340	0.611705491	0.449935392	0.898259331	0.652123775	0.144998142	-0.139805994	-0.07337704	0.153609243	0.284251346	0.183927921	0.571644246	0.339162741	0.306880623	0.166063306	0.999368517	0.988472433	Bacteria.Firmicutes.Clostridia.Clostridiales.Ruminococcaceae.Ruminococcaceae_UCG_014	POM121C
169871	ENSG00000272674	rs13176519	0.126586256	0.032996707	0.40291364	0.591865322	0.235414094	-0.426362454	0.223242606	-0.199684892	0.152120583	0.195708461	0.265155458	0.370610262	0.121608637	0.024765229	0.999368517	0.988472433	Bacteria.Firmicutes.Clostridia.Clostridiales.Ruminococcaceae.Ruminococcaceae_UCG_014	PCDHB16
169872	ENSG00000273749	rs8038998	0.067833788	0.013185298	0.682585496	0.308759083	-0.481632007	0.443952359	0.259572401	-0.446395703	0.259351273	0.174191749	0.631902458	0.43514187	0.085103299	0.012798548	0.999368517	0.984180929	Bacteria.Firmicutes.Clostridia.Clostridiales.Ruminococcaceae.Ruminococcaceae_UCG_014	CYFIP1
169873	ENSG00000274070	rs34863951	0.128655733	0.029258571	0.812024641	0.579933308	0.265463283	-0.426357005	0.074413995	-0.201262169	0.172489458	0.19125455	0.3116378	0.361803738	0.12231209	0.02284328	0.999368517	0.988472433	Bacteria.Firmicutes.Clostridia.Clostridiales.Ruminococcaceae.Ruminococcaceae_UCG_014	CASTOR2
169874	ENSG00000274180	rs8067342	0.759976505	0.57811587	0.242196977	0.42028298	0.055548865	-0.129521968	0.426799346	-0.323432263	0.181059034	0.231723283	0.361613807	0.398770192	0.348876236	0.203199225	0.999368517	0.988472433	Bacteria.Firmicutes.Clostridia.Clostridiales.Ruminococcaceae.Ruminococcaceae_UCG_014	NATD1
169875	ENSG00000274349	rs62561224	0.966931577	0.716570247	0.800509473	0.8370461	-0.01047074	-0.071486427	0.111402735	0.075342126	0.251597535	0.196051238	0.439070163	0.364853481	0.401711465	0.23905095	0.999368517	0.99593522	Bacteria.Firmicutes.Clostridia.Clostridiales.Ruminococcaceae.Ruminococcaceae_UCG_014	ZNF658
169876	ENSG00000274512	rs1272328391	0.04259995	0.014344298	0.592714117	0.632545138	-0.542043454	0.794378634	-0.237790235	0.276330689	0.262078485	0.315716168	0.442348134	0.575191381	0.065504692	0.013541797	0.999368517	0.988472433	Bacteria.Firmicutes.Clostridia.Clostridiales.Ruminococcaceae.Ruminococcaceae_UCG_014	TBC1D3L
169877	ENSG00000274523	rs6460094	0.249543544	0.174917473	0.970743898	0.998390991	0.317333632	-0.283570763	0.01789758	-0.000711729	0.273127063	0.206750966	0.486125057	0.351581285	0.181906759	0.082102484	0.999368517	0.999819786	Bacteria.Firmicutes.Clostridia.Clostridiales.Ruminococcaceae.Ruminococcaceae_UCG_014	RCC1L
169878	ENSG00000274750	rs78901806	0.127894157	7.46302438730823e-05	0.834869	0.039852171	-0.219477186	1.294082964	0.054712327	-1.13972538	0.142319818	0.305899148	0.261406831	0.543400056	0.122167012	0.000293298	0.999368517	0.934746868	Bacteria.Firmicutes.Clostridia.Clostridiales.Ruminococcaceae.Ruminococcaceae_UCG_014	H3C6
169879	ENSG00000275052	rs3828238	0.564307303	0.822525179	0.811773712	0.360959638	-0.09290034	0.072572149	0.066309834	0.625515013	0.160332777	0.322247144	0.27732101	0.679886391	0.293143292	0.266372232	0.999368517	0.988472433	Bacteria.Firmicutes.Clostridia.Clostridiales.Ruminococcaceae.Ruminococcaceae_UCG_014	PPP4R3B
169880	ENSG00000275074	rs13267096	0.038310175	0.002254919	0.971975783	0.703676226	-0.357833069	0.649086091	-0.010324673	-0.125692274	0.16922609	0.204094344	0.292766369	0.329000949	0.061339574	0.003596968	0.999368517	0.988472433	Bacteria.Firmicutes.Clostridia.Clostridiales.Ruminococcaceae.Ruminococcaceae_UCG_014	NUDT18
169881	ENSG00000275302	rs1049807	0.036228803	0.002536572	0.517472238	0.376405363	-0.3646588	0.757343472	0.191820005	-0.428577263	0.170510783	0.241138662	0.294746778	0.481199608	0.059197236	0.003913873	0.999368517	0.988472433	Bacteria.Firmicutes.Clostridia.Clostridiales.Ruminococcaceae.Ruminococcaceae_UCG_014	CCL4
169882	ENSG00000275395	rs372448642	0.40419445	0.019586937	0.794413921	0.138849186	-0.145099581	0.752499282	0.083105437	-0.996538796	0.172814063	0.314398553	0.317613175	0.665032215	0.241537779	0.017139197	0.999368517	0.972930752	Bacteria.Firmicutes.Clostridia.Clostridiales.Ruminococcaceae.Ruminococcaceae_UCG_014	FCGBP
169883	ENSG00000275688	rs854624	0.02617521	0.013946975	0.035836499	0.823529027	0.324762313	-0.721285189	-0.547498863	0.140844316	0.142716266	0.285432533	0.255446318	0.629019834	0.049880189	0.013320085	0.999368517	0.995509224	Bacteria.Firmicutes.Clostridia.Clostridiales.Ruminococcaceae.Ruminococcaceae_UCG_014	CCL15-CCL14
169884	ENSG00000275718	rs854684	0.012144298	1.47624990869005e-05	0.682865706	0.156122864	-0.339836792	1.351537158	0.104050861	-0.683095425	0.131712495	0.288495489	0.25353819	0.476073021	0.030322026	7.89140442442032e-05	0.999368517	0.972930752	Bacteria.Firmicutes.Clostridia.Clostridiales.Ruminococcaceae.Ruminococcaceae_UCG_014	CCL15
169885	ENSG00000275896	rs1454322156	0.126317502	0.335621934	0.1731161	0.885354793	0.258021135	-0.38868088	-0.465154801	0.088911351	0.166608626	0.400685014	0.337707226	0.614233408	0.121568171	0.13357567	0.999368517	0.996244159	Bacteria.Firmicutes.Clostridia.Clostridiales.Ruminococcaceae.Ruminococcaceae_UCG_014	PRSS2
169886	ENSG00000276023	rs2074412	0.180456963	0.036084847	0.29302646	0.06708322	0.288104474	-0.418282986	-0.401001468	0.638436425	0.2127959	0.195428555	0.378270731	0.342823485	0.150769543	0.026360549	0.999368517	0.939012912	Bacteria.Firmicutes.Clostridia.Clostridiales.Ruminococcaceae.Ruminococcaceae_UCG_014	DUSP14
169887	ENSG00000276070	rs1223707500	0.016092692	0.000309362	0.307922338	0.889542682	0.370799171	-1.167804252	-0.289118738	0.071834064	0.150043372	0.30638871	0.281338969	0.515203646	0.036396616	0.000853141	0.999368517	0.996244159	Bacteria.Firmicutes.Clostridia.Clostridiales.Ruminococcaceae.Ruminococcaceae_UCG_014	CCL4L2
169888	ENSG00000276085	rs75313926	0.009117676	0.000121603	0.307428855	0.427847303	0.405500705	-1.179757032	-0.288583252	0.399786121	0.150850985	0.288516281	0.280529257	0.501062448	0.025313142	0.000428618	0.999368517	0.988472433	Bacteria.Firmicutes.Clostridia.Clostridiales.Ruminococcaceae.Ruminococcaceae_UCG_014	CCL3L1
169889	ENSG00000276234	rs2522972	0.002291247	0.00029994	0.181743962	0.166159573	0.891721682	-0.722445015	-0.61434468	0.446010508	0.280860733	0.189078578	0.455118181	0.318495894	0.010014376	0.000831634	0.999368517	0.972930752	Bacteria.Firmicutes.Clostridia.Clostridiales.Ruminococcaceae.Ruminococcaceae_UCG_014	TADA2A
169890	ENSG00000276409	rs854684	0.78373242	0.657016674	0.102438433	0.058631618	-0.037758641	0.133867422	0.4368714	-0.953185669	0.137007073	0.300092429	0.263729917	0.495210202	0.355558227	0.224836109	0.999368517	0.938347196	Bacteria.Firmicutes.Clostridia.Clostridiales.Ruminococcaceae.Ruminococcaceae_UCG_014	CCL14
169891	ENSG00000276430	rs782419234	0.004319352	0.000319469	0.095004185	0.312490681	0.748208122	-0.610228895	0.888179609	-0.336542836	0.252980502	0.16051175	0.524231062	0.33061868	0.015024076	0.000874599	0.999368517	0.984180929	Bacteria.Firmicutes.Clostridia.Clostridiales.Ruminococcaceae.Ruminococcaceae_UCG_014	FAM25C
169892	ENSG00000276547	rs13159206	0.182970229	0.125478544	0.701385691	0.737611801	-0.203088561	0.36389002	0.116385466	-0.136964211	0.150880183	0.234440316	0.302184236	0.407080648	0.152029865	0.064536842	0.999368517	0.988472433	Bacteria.Firmicutes.Clostridia.Clostridiales.Ruminococcaceae.Ruminococcaceae_UCG_014	PCDHGB5
169893	ENSG00000277075	rs6906367	0.247110209	0.05590292	0.888717567	0.856507523	0.183704748	-0.566960119	0.040314268	-0.08236124	0.157293921	0.291251747	0.286981331	0.453677291	0.180975087	0.036300411	0.999368517	0.996244159	Bacteria.Firmicutes.Clostridia.Clostridiales.Ruminococcaceae.Ruminococcaceae_UCG_014	H2AC8
169894	ENSG00000277149	rs11971151	1.69535508662958e-09	2.28114165907351e-10	0.75184692	0.754628244	2.080625704	-1.327720857	0.144895451	-0.089747228	0.296992986	0.177092402	0.456297015	0.285941627	1.87491185012691e-07	6.95388339951162e-09	0.999368517	0.988472433	Bacteria.Firmicutes.Clostridia.Clostridiales.Ruminococcaceae.Ruminococcaceae_UCG_014	TYW1B
169895	ENSG00000277200	rs111355210	0.000397573	2.28333275137484e-05	0.213601069	0.10278307	-0.994028223	1.031780926	0.572644348	-0.681203645	0.266128747	0.226044742	0.455916204	0.411649213	0.003216875	0.000111009	0.999368517	0.963341945	Bacteria.Firmicutes.Clostridia.Clostridiales.Ruminococcaceae.Ruminococcaceae_UCG_014	CCDC92B
169896	ENSG00000277258	rs11654269	0.002755877	1.88368311275559e-06	0.701984873	0.484551727	-0.431602155	1.131071429	0.089187676	0.250984387	0.138662953	0.21598343	0.232057277	0.357007249	0.011594029	1.58772764120585e-05	0.999368517	0.988472433	Bacteria.Firmicutes.Clostridia.Clostridiales.Ruminococcaceae.Ruminococcaceae_UCG_014	PCGF2
169897	ENSG00000277462	rs4925622	0.003421182	0.000453937	0.083149906	0.062843378	0.560663802	-0.71198789	-0.668458013	0.619991908	0.184514251	0.19271885	0.379852746	0.327559058	0.012941202	0.001109178	0.999368517	0.938347196	Bacteria.Firmicutes.Clostridia.Clostridiales.Ruminococcaceae.Ruminococcaceae_UCG_014	ZNF670
169898	ENSG00000277494	rs11136270	0.644733424	0.075905989	0.282217032	0.160739946	0.074533039	-0.340852958	0.269279606	-0.489670588	0.160892027	0.188969981	0.248333629	0.345134484	0.316420844	0.044871909	0.999368517	0.972930752	Bacteria.Firmicutes.Clostridia.Clostridiales.Ruminococcaceae.Ruminococcaceae_UCG_014	GPIHBP1
169899	ENSG00000277586	rs62503767	0.673701901	0.178064388	0.811431576	0.376701047	0.064299313	-0.347765577	0.066935007	0.484345978	0.152012985	0.255432906	0.279417749	0.544154904	0.32480665	0.08309546	0.999368517	0.988472433	Bacteria.Firmicutes.Clostridia.Clostridiales.Ruminococcaceae.Ruminococcaceae_UCG_014	NEFL
169900	ENSG00000277632	rs8951	0.125679604	0.011050186	0.635041758	0.445722662	-0.264439824	0.644945976	0.13895835	-0.388382804	0.170460657	0.24653855	0.291386099	0.506214221	0.121354038	0.011279352	0.999368517	0.988472433	Bacteria.Firmicutes.Clostridia.Clostridiales.Ruminococcaceae.Ruminococcaceae_UCG_014	CCL3
169901	ENSG00000277972	rs1139109	0.49282208	0.090698271	0.880830924	0.474831307	-0.10987469	0.498622038	-0.044353455	-0.269371991	0.159302088	0.290363731	0.294694156	0.374744696	0.270393344	0.051150029	0.999368517	0.988472433	Bacteria.Firmicutes.Clostridia.Clostridiales.Ruminococcaceae.Ruminococcaceae_UCG_014	CISD3
169902	ENSG00000278023	rs11653282	0.367555174	0.451280611	0.971728171	0.030928303	0.121380971	-0.222106937	-0.008560383	-1.199944449	0.13377013	0.293075672	0.240611308	0.543957679	0.228298828	0.166452606	0.999368517	0.928351983	Bacteria.Firmicutes.Clostridia.Clostridiales.Ruminococcaceae.Ruminococcaceae_UCG_014	RDM1
169903	ENSG00000278053	rs3813910	0.032204258	0.004945922	0.063146227	0.074661123	0.367771801	-0.589650796	-0.621264773	0.629719646	0.168018949	0.202638476	0.328619323	0.347595518	0.056199318	0.006286361	0.999368517	0.939012912	Bacteria.Firmicutes.Clostridia.Clostridiales.Ruminococcaceae.Ruminococcaceae_UCG_014	DDX52
169904	ENSG00000278311	rs9903355	0.001130226	0.001337014	0.812189922	0.859409908	-0.768473826	0.706448735	-0.099847271	0.061337202	0.225538319	0.210697612	0.418524793	0.34492139	0.006730633	0.002509218	0.999368517	0.996244159	Bacteria.Firmicutes.Clostridia.Clostridiales.Ruminococcaceae.Ruminococcaceae_UCG_014	GGNBP2
169905	ENSG00000278540	rs72828246	0.052569545	0.021358198	0.380303635	0.325823016	-0.544116382	0.437375028	0.394446342	-0.309332986	0.275563614	0.185434082	0.446535465	0.312443114	0.073649345	0.018112977	0.999368517	0.988472433	Bacteria.Firmicutes.Clostridia.Clostridiales.Ruminococcaceae.Ruminococcaceae_UCG_014	ACACA
169906	ENSG00000278558	rs28716045	8.99474866082418e-05	9.55569409199388e-06	0.664982452	0.669437703	1.260557965	-0.957179693	0.261223323	-0.170268835	0.301811344	0.199269271	0.600473457	0.397019691	0.001080132	5.52719134130742e-05	0.999368517	0.988472433	Bacteria.Firmicutes.Clostridia.Clostridiales.Ruminococcaceae.Ruminococcaceae_UCG_014	TMEM191B
169907	ENSG00000278619	rs35767371	0.161049012	0.191244666	0.952914611	0.474451504	0.254887715	-0.223642808	-0.020057635	-0.215085305	0.179787199	0.169341233	0.338380357	0.298964047	0.140935856	0.087864756	0.999368517	0.988472433	Bacteria.Firmicutes.Clostridia.Clostridiales.Ruminococcaceae.Ruminococcaceae_UCG_014	MRM1
169908	ENSG00000278662	rs76960632	0.000131123	3.22754136273962e-07	0.981136661	0.764677302	-0.665254624	0.886372423	-0.006844176	-0.088441386	0.163573531	0.155666697	0.288357323	0.294214105	0.00139717	3.46704429432889e-06	0.999368517	0.988633983	Bacteria.Firmicutes.Clostridia.Clostridiales.Ruminococcaceae.Ruminococcaceae_UCG_014	GOLGA6L10
169909	ENSG00000278845	rs8077729	0.176339809	0.269753689	0.546508316	0.255490028	0.610999765	-0.279787076	0.462425908	-0.498118511	0.446969426	0.25135244	0.762856058	0.434190702	0.149058161	0.113149714	0.999368517	0.984180929	Bacteria.Firmicutes.Clostridia.Clostridiales.Ruminococcaceae.Ruminococcaceae_UCG_014	MRPL45
169910	ENSG00000279170	rs480715	4.48278996380816e-09	1.39109785057529e-09	0.017625556	0.026846366	2.510019157	-1.46466115	-1.434829795	0.76499089	0.370967997	0.207628271	0.589145614	0.3377289	3.39138285295861e-07	3.49126899257353e-08	0.999368517	0.869239022	Bacteria.Firmicutes.Clostridia.Clostridiales.Ruminococcaceae.Ruminococcaceae_UCG_014	TSTD3
169911	ENSG00000280670	rs3748643	0.00059118	0.000393934	0.907340155	0.599637342	1.179864552	-0.788711223	0.06233619	-0.187061671	0.326597089	0.211000754	0.533477312	0.354614325	0.004199509	0.001012129	0.999368517	0.988472433	Bacteria.Firmicutes.Clostridia.Clostridiales.Ruminococcaceae.Ruminococcaceae_UCG_014	CCDC163
169912	ENSG00000284194	rs131816	0.805169146	0.811761801	0.352500134	0.233601218	-0.107931258	0.060796753	0.523993833	-0.429710412	0.435783595	0.254247799	0.559544357	0.357400954	0.360139922	0.264347818	0.999368517	0.979321925	Bacteria.Firmicutes.Clostridia.Clostridiales.Ruminococcaceae.Ruminococcaceae_UCG_014	SCO2
169913	ENSG00000284690	rs59362027	0.246759834	0.07277691	0.928482963	0.629677687	-0.18880964	0.585438394	-0.025706582	-0.303143101	0.161543834	0.320995734	0.285304262	0.625715236	0.180975087	0.043639693	0.999368517	0.988472433	Bacteria.Firmicutes.Clostridia.Clostridiales.Ruminococcaceae.Ruminococcaceae_UCG_014	CD300H
169914	ENSG00000284691	rs11761125	0.292319442	0.126344318	0.720304867	0.809751734	0.329089859	-0.287715586	0.172175829	0.075733294	0.309977102	0.185796218	0.478785499	0.313299316	0.200680205	0.064823403	0.999368517	0.995509224	Bacteria.Firmicutes.Clostridia.Clostridiales.Ruminococcaceae.Ruminococcaceae_UCG_014
169915	ENSG00000284713	rs72930627	0.19122699	0.028492637	0.870169756	0.707449936	-0.197128764	0.515493179	-0.041862253	-0.160557284	0.149258907	0.230094655	0.255118191	0.425955184	0.155978126	0.02248937	0.999368517	0.988472433	Bacteria.Firmicutes.Clostridia.Clostridiales.Ruminococcaceae.Ruminococcaceae_UCG_014	SMIM38
169916	ENSG00000284770	rs7526641	0.048794123	1.60316853666186e-05	0.632894926	0.717187132	-0.194374291	0.781633307	0.08368189	-0.12413745	0.09679612	0.167655709	0.174366121	0.341223306	0.070736972	8.44971926495877e-05	0.999368517	0.988472433	Bacteria.Firmicutes.Clostridia.Clostridiales.Ruminococcaceae.Ruminococcaceae_UCG_014	TBCE
169917	ENSG00000284797	rs9305094	0.000246706	0.000219389	0.967102279	0.221568301	0.535676851	-0.624821863	0.011724474	-0.371481342	0.138071085	0.159603536	0.283185724	0.300987099	0.002221921	0.000664316	0.999368517	0.978504984	Bacteria.Firmicutes.Clostridia.Clostridiales.Ruminococcaceae.Ruminococcaceae_UCG_014
169918	ENSG00000284922	rs376098301	0.11421389	0.105044498	0.83587887	0.959133466	0.410005369	-0.416573909	-0.092536568	0.023280989	0.256084311	0.25341995	0.444886101	0.452594176	0.113992991	0.057140632	0.999368517	0.999342963	Bacteria.Firmicutes.Clostridia.Clostridiales.Ruminococcaceae.Ruminococcaceae_UCG_014	LRTOMT
169919	ENSG00000285053	rs7537	0.756578324	0.884693308	0.342817697	0.656087661	0.045915601	0.044860414	-0.24638683	0.285762819	0.147502278	0.308122209	0.257836157	0.638746607	0.347706315	0.279590922	0.999368517	0.988472433	Bacteria.Firmicutes.Clostridia.Clostridiales.Ruminococcaceae.Ruminococcaceae_UCG_014	TBCE
169920	ENSG00000285130	rs11144981	0.007029383	0.000679561	0.264747927	0.468016752	-0.421466525	0.807918549	0.333259134	-0.271599801	0.15140281	0.226369753	0.296243977	0.372057676	0.021574254	0.001529916	0.999368517	0.988472433	Bacteria.Firmicutes.Clostridia.Clostridiales.Ruminococcaceae.Ruminococcaceae_UCG_014
169921	ENSG00000285188	rs999813	0.061793665	0.003612551	0.79247341	0.658554049	-0.420465667	0.549305756	-0.0976046	-0.144970949	0.221230601	0.181901652	0.369455861	0.326548803	0.080922261	0.005018049	0.999368517	0.988472433	Bacteria.Firmicutes.Clostridia.Clostridiales.Ruminococcaceae.Ruminococcaceae_UCG_014
169922	ENSG00000285269	rs12057033	0.027357875	0.003116156	0.144515462	0.323167661	-0.384528885	0.471765036	-0.551975053	0.283349779	0.170351076	0.153635165	0.37372401	0.284620497	0.050978231	0.004488841	0.999368517	0.988472433	Bacteria.Firmicutes.Clostridia.Clostridiales.Ruminococcaceae.Ruminococcaceae_UCG_014
169923	ENSG00000285641	rs35138279	0.952275194	0.176131984	0.278936185	0.181249048	0.009333605	-0.284375141	0.287229405	-0.606652742	0.155349465	0.20792978	0.263070362	0.448903667	0.397916888	0.082531042	0.999368517	0.974366218	Bacteria.Firmicutes.Clostridia.Clostridiales.Ruminococcaceae.Ruminococcaceae_UCG_014
169924	ENSG00000287725	rs4930260	0.077388467	0.050157077	0.899859004	0.779325522	-0.398766318	0.350149697	0.045833297	0.087724457	0.222219671	0.175449487	0.362800039	0.311783553	0.090777824	0.033554558	0.999368517	0.992921718	Bacteria.Firmicutes.Clostridia.Clostridiales.Ruminococcaceae.Ruminococcaceae_UCG_014
169925	ENSG00000001167	rs6900152	0.867317005	0.192864591	0.619825529	0.847963031	-0.02581752	0.268689328	-0.133343937	-0.075017929	0.153923717	0.204202917	0.267498871	0.389735419	0.379111138	0.074118957	0.679452744	0.998718533	Bacteria.Firmicutes.Clostridia.Clostridiales.Ruminococcaceae.Ruminococcus_1	NFYA
169926	ENSG00000001460	rs11249099	0.343827991	0.052946103	0.636156099	0.384666853	0.171324677	-0.354169683	0.148931262	0.280214599	0.179664293	0.179660367	0.313331915	0.320157945	0.221791783	0.029178905	0.681851532	0.998718533	Bacteria.Firmicutes.Clostridia.Clostridiales.Ruminococcaceae.Ruminococcus_1	STPG1
169927	ENSG00000001561	rs9367235	0.251022414	0.582506624	0.009775275	0.144494991	-0.343729932	0.108520635	1.179384639	-0.449725947	0.296780771	0.196420462	0.443025338	0.304478747	0.185304909	0.167147395	0.265215753	0.992329222	Bacteria.Firmicutes.Clostridia.Clostridiales.Ruminococcaceae.Ruminococcus_1	ENPP4
169928	ENSG00000001617	rs7642692	0.682195583	0.175434891	0.9470057	0.436699849	-0.061642402	0.464140825	-0.017167622	-0.473649291	0.149867137	0.338816126	0.257290425	0.605219827	0.331802359	0.069355178	0.750202453	0.998718533	Bacteria.Firmicutes.Clostridia.Clostridiales.Ruminococcaceae.Ruminococcus_1	SEMA3F
169929	ENSG00000002016	rs76321248	0.56488334	0.456147007	0.309429021	0.185866386	0.097627388	-0.152011646	0.29278126	-0.552586795	0.168741099	0.202766316	0.285798772	0.413287546	0.299471927	0.140076621	0.560699162	0.992329222	Bacteria.Firmicutes.Clostridia.Clostridiales.Ruminococcaceae.Ruminococcus_1	RAD52
169930	ENSG00000002549	rs3775927	0.134793929	0.105416601	0.234246155	0.660838619	0.502908357	-0.352640968	-0.598549665	0.148671358	0.332103008	0.214760982	0.498523378	0.337295552	0.129331391	0.048180839	0.524774265	0.998718533	Bacteria.Firmicutes.Clostridia.Clostridiales.Ruminococcaceae.Ruminococcus_1	LAP3
169931	ENSG00000002726	rs1049748	0.552524642	0.060220567	0.27639106	0.419745142	0.12230061	-0.340178693	0.364224994	0.232805066	0.204829356	0.17787143	0.331811435	0.286699358	0.295491422	0.032040196	0.545861543	0.998718533	Bacteria.Firmicutes.Clostridia.Clostridiales.Ruminococcaceae.Ruminococcus_1	AOC1
169932	ENSG00000002919	rs1860866	0.157156124	0.122271564	0.132790011	0.05773199	-0.508378584	0.327072852	0.842399832	-0.682599565	0.355205019	0.208896993	0.553381299	0.353329306	0.140194045	0.053670544	0.473635661	0.992329222	Bacteria.Firmicutes.Clostridia.Clostridiales.Ruminococcaceae.Ruminococcus_1	SNX11
169933	ENSG00000002933	rs741068	0.017298485	0.009899032	0.589711561	0.850750814	-0.594368914	0.462248494	0.254322071	-0.061018209	0.243309925	0.173947218	0.469279189	0.322998953	0.037706394	0.008810212	0.665797156	0.998718533	Bacteria.Firmicutes.Clostridia.Clostridiales.Ruminococcaceae.Ruminococcus_1	TMEM176A
169934	ENSG00000003056	rs1805726	0.305796379	0.055660237	0.607128689	0.448284731	-0.193529988	0.373607677	-0.207526518	-0.302911867	0.187489817	0.191729666	0.401648914	0.397054726	0.207446782	0.030312737	0.674086765	0.998718533	Bacteria.Firmicutes.Clostridia.Clostridiales.Ruminococcaceae.Ruminococcus_1	M6PR
169935	ENSG00000003147	rs3807807	0.014101307	0.008270504	0.185500548	0.165150233	-0.701275039	0.629564109	0.79580718	-0.588390811	0.277982198	0.231100946	0.59469397	0.419153576	0.033054465	0.007660918	0.505637161	0.992329222	Bacteria.Firmicutes.Clostridia.Clostridiales.Ruminococcaceae.Ruminococcus_1	ICA1
169936	ENSG00000003249	rs66701606	0.091774396	0.020050455	0.874771526	0.698142487	-0.309990495	0.560322214	-0.051118942	0.157834691	0.181131992	0.23502598	0.323081372	0.40517145	0.103594922	0.014649071	0.734792628	0.998718533	Bacteria.Firmicutes.Clostridia.Clostridiales.Ruminococcaceae.Ruminococcus_1	DBNDD1
169937	ENSG00000003393	rs2302610	0.724335124	0.339391405	0.699088216	0.503699015	0.060618852	-0.249804249	0.118425841	0.285396807	0.171142776	0.259550851	0.305012401	0.42443164	0.344762712	0.112307879	0.69713708	0.998718533	Bacteria.Firmicutes.Clostridia.Clostridiales.Ruminococcaceae.Ruminococcus_1	ALS2
169938	ENSG00000004534	rs2856234	0.055730329	0.008261312	0.821693298	0.233982431	-0.322816248	0.388904979	0.066442944	-0.275393652	0.165713098	0.142738098	0.293630834	0.22924069	0.075545641	0.007660918	0.726981563	0.992329222	Bacteria.Firmicutes.Clostridia.Clostridiales.Ruminococcaceae.Ruminococcus_1	RBM6
169939	ENSG00000004777	rs231235	0.038373117	0.065703939	0.176559072	0.955187524	0.300584806	-0.255331434	-0.36064215	-0.014716294	0.142200098	0.136393542	0.263959031	0.260876792	0.060462307	0.034169833	0.501909936	0.998718533	Bacteria.Firmicutes.Clostridia.Clostridiales.Ruminococcaceae.Ruminococcus_1	ARHGAP33
169940	ENSG00000005100	rs9898942	0.740141109	0.211304376	0.881955133	0.543894122	-0.046225376	0.375759659	-0.034961849	-0.252281231	0.138778954	0.297647696	0.234523478	0.413478551	0.348873161	0.079484736	0.736745846	0.998718533	Bacteria.Firmicutes.Clostridia.Clostridiales.Ruminococcaceae.Ruminococcus_1	DHX33
169941	ENSG00000005156	rs1003918	0.048279193	0.018112315	0.955383755	0.936439109	0.395427737	-0.443762885	0.020811596	-0.025108203	0.196454358	0.183021726	0.370553016	0.313635068	0.069200758	0.013560031	0.751295284	0.998718533	Bacteria.Firmicutes.Clostridia.Clostridiales.Ruminococcaceae.Ruminococcus_1	LIG3
169942	ENSG00000005194	rs498056	0.008811887	0.000891336	0.789216131	0.394931538	-0.597270916	0.547548391	0.099478401	-0.238380024	0.221149776	0.157192116	0.370589277	0.278356437	0.025095695	0.001615334	0.719869078	0.998718533	Bacteria.Firmicutes.Clostridia.Clostridiales.Ruminococcaceae.Ruminococcus_1	CIAPIN1
169943	ENSG00000005206	rs11671	0.306972882	0.476539331	0.020790805	0.064022978	-0.25456003	0.119881992	1.394177447	-0.759291789	0.247220547	0.167426661	0.588381329	0.402996526	0.207967117	0.144654562	0.321016315	0.992329222	Bacteria.Firmicutes.Clostridia.Clostridiales.Ruminococcaceae.Ruminococcus_1	SPPL2B
169944	ENSG00000005421	rs854571	6.68620855365818e-05	2.15449572458185e-05	0.277152226	0.326814521	1.315376621	-0.850868887	0.584353451	-0.332729603	0.308633634	0.185755121	0.533201957	0.336769625	0.000856085	9.59897728799413e-05	0.545861543	0.992329222	Bacteria.Firmicutes.Clostridia.Clostridiales.Ruminococcaceae.Ruminococcus_1	PON1
169945	ENSG00000005436	rs2901685	0.027441623	0.014930586	0.821608567	0.605358338	-0.47264541	0.510677124	0.083964964	-0.185680403	0.20950564	0.204225302	0.370886442	0.357601709	0.049327854	0.011779878	0.726981563	0.998718533	Bacteria.Firmicutes.Clostridia.Clostridiales.Ruminococcaceae.Ruminococcus_1	GCFC2
169946	ENSG00000005469	rs6954473	1.80854858737411e-05	3.66455172264814e-07	0.6356083	0.278106411	1.099332474	-0.955495347	-0.167572801	0.283600522	0.237490449	0.168770356	0.351978883	0.259294601	0.000313135	3.45179173576213e-06	0.681851532	0.992329222	Bacteria.Firmicutes.Clostridia.Clostridiales.Ruminococcaceae.Ruminococcus_1	CROT
169947	ENSG00000005700	rs606270	0.00486045	0.000634434	0.390782125	0.332864755	0.647822881	-0.683987222	-0.301676157	0.28463195	0.222159032	0.190496482	0.349174852	0.291741595	0.017313171	0.001238155	0.596172933	0.992329222	Bacteria.Firmicutes.Clostridia.Clostridiales.Ruminococcaceae.Ruminococcus_1	IBTK
169948	ENSG00000005844	rs8056929	0.780850299	0.746767133	0.238666445	0.242117066	0.036179261	0.075060255	-0.255954842	-0.624900496	0.129504475	0.231467256	0.215223216	0.529367953	0.358571291	0.200915888	0.524774265	0.992329222	Bacteria.Firmicutes.Clostridia.Clostridiales.Ruminococcaceae.Ruminococcus_1	ITGAL
169949	ENSG00000005981	rs199555754	0.007279708	1.18682071212676e-05	0.929140169	0.687153492	-0.393563562	1.039019681	0.023337737	0.161760453	0.142029668	0.21899589	0.261422523	0.399875772	0.022051093	5.8585928179675e-05	0.747497666	0.998718533	Bacteria.Firmicutes.Clostridia.Clostridiales.Ruminococcaceae.Ruminococcus_1	ASB4
169950	ENSG00000006042	rs4795725	0.946051821	0.539328392	0.097106068	0.25998387	0.014094543	-0.117065836	0.564699556	-0.408688164	0.207493722	0.189705017	0.335463049	0.35965105	0.39898402	0.158149697	0.43975647	0.992329222	Bacteria.Firmicutes.Clostridia.Clostridiales.Ruminococcaceae.Ruminococcus_1	TMEM98
169951	ENSG00000006047	rs5412	0.548477682	0.162761972	0.841244432	0.81688479	-0.091542315	0.395969545	0.05649486	-0.100261732	0.151762257	0.28046039	0.280922159	0.431244254	0.294307012	0.065810749	0.731190491	0.998718533	Bacteria.Firmicutes.Clostridia.Clostridiales.Ruminococcaceae.Ruminococcus_1	YBX2
169952	ENSG00000006128	rs7795107	0.99825997	0.110815268	0.220059655	0.815284074	0.00032055	-0.445562961	0.313181385	-0.104434812	0.146422659	0.275622912	0.252912965	0.445228521	0.412082077	0.049826509	0.518885031	0.998718533	Bacteria.Firmicutes.Clostridia.Clostridiales.Ruminococcaceae.Ruminococcus_1	TAC1
169953	ENSG00000006282	rs8076632	4.68463219008822e-05	2.1471261458655e-08	0.491664219	0.213353219	0.772059658	-0.988134662	-0.212229739	0.349978596	0.176948684	0.154935389	0.306876788	0.278486147	0.000648884	3.04925685109862e-07	0.62910346	0.992329222	Bacteria.Firmicutes.Clostridia.Clostridiales.Ruminococcaceae.Ruminococcus_1	SPATA20
169954	ENSG00000006432	rs731571	0.576105431	0.027406559	0.069534008	0.741308694	0.095262111	-0.499274012	0.511966298	0.129909344	0.169530697	0.221256984	0.277427354	0.391844707	0.303038423	0.01820076	0.413107723	0.998718533	Bacteria.Firmicutes.Clostridia.Clostridiales.Ruminococcaceae.Ruminococcus_1	MAP3K9
169955	ENSG00000006652	rs10260414	0.01109687	0.000730399	0.660517575	0.762863247	-0.426804484	0.469656734	0.153172042	-0.082638775	0.1632508	0.132434216	0.347155311	0.272742064	0.028705778	0.001376229	0.688711132	0.998718533	Bacteria.Firmicutes.Clostridia.Clostridiales.Ruminococcaceae.Ruminococcus_1	IFRD1
169956	ENSG00000006740	rs78654015	0.81310899	0.440421764	0.558565126	0.05842617	0.035298027	-0.274469668	-0.144684914	1.270071319	0.148698705	0.3535879	0.246059874	0.659289995	0.365589764	0.136473419	0.655950112	0.992329222	Bacteria.Firmicutes.Clostridia.Clostridiales.Ruminococcaceae.Ruminococcus_1	ARHGAP44
169957	ENSG00000006744	rs1044564	0.029759828	0.002654183	0.886284511	0.456633418	-0.541712558	0.600702147	-0.075822285	-0.274155793	0.243779042	0.192202672	0.528122112	0.366089685	0.05242017	0.003426689	0.738102838	0.998718533	Bacteria.Firmicutes.Clostridia.Clostridiales.Ruminococcaceae.Ruminococcus_1	ELAC2
169958	ENSG00000006747	rs3173628	0.762246835	0.25281978	0.00474211	0.080581889	0.06657408	-0.221443839	1.168171123	-0.568632271	0.219134231	0.191930876	0.399410611	0.320358415	0.354232477	0.090142335	0.226655161	0.992329222	Bacteria.Firmicutes.Clostridia.Clostridiales.Ruminococcaceae.Ruminococcus_1	SCIN
169959	ENSG00000007062	rs10034719	0.001316664	0.000159712	0.151424841	0.304659239	-0.645055336	0.717977782	0.515868633	-0.352912737	0.192101464	0.179089517	0.35538136	0.341088664	0.007902611	0.000423407	0.485758277	0.992329222	Bacteria.Firmicutes.Clostridia.Clostridiales.Ruminococcaceae.Ruminococcus_1	PROM1
169960	ENSG00000007129	rs3745936	0.042744897	0.022375726	0.023933999	0.292091079	0.308222665	-0.473330805	-0.599857434	0.345305875	0.149133503	0.202294526	0.259411471	0.325096133	0.064401703	0.015731213	0.332358794	0.992329222	Bacteria.Firmicutes.Clostridia.Clostridiales.Ruminococcaceae.Ruminococcus_1	CEACAM21
169961	ENSG00000007168	rs6628	0.545004109	0.523058642	0.176234606	0.769151395	-0.096143732	-0.143488173	0.393703359	0.105574184	0.158012063	0.223462803	0.287937836	0.358225568	0.293632746	0.154953981	0.501909936	0.998718533	Bacteria.Firmicutes.Clostridia.Clostridiales.Ruminococcaceae.Ruminococcus_1	PAFAH1B1
169962	ENSG00000007237	rs8071183	0.15158834	0.252484018	0.10967901	0.700736146	0.371438917	-0.204593476	-0.693976935	0.124777629	0.255987791	0.177199525	0.427895169	0.323234161	0.137368285	0.090092444	0.45490561	0.998718533	Bacteria.Firmicutes.Clostridia.Clostridiales.Ruminococcaceae.Ruminococcus_1	GAS7
169963	ENSG00000007341	rs6700673	1.01291252347002e-11	7.12410195748074e-14	0.474197342	0.783653748	-1.285006805	1.112005655	0.193718175	-0.059999999	0.155591546	0.117297358	0.269108764	0.217628515	3.85830063712196e-09	8.22034308705047e-12	0.621892828	0.998718533	Bacteria.Firmicutes.Clostridia.Clostridiales.Ruminococcaceae.Ruminococcus_1	ST7L
169964	ENSG00000007933	rs6608458	0.672340275	0.912834812	0.629172393	0.614482061	0.164493587	-0.027458114	-0.285841	-0.205293641	0.387169269	0.249868002	0.589131245	0.405619388	0.328885931	0.233095397	0.680074152	0.998718533	Bacteria.Firmicutes.Clostridia.Clostridiales.Ruminococcaceae.Ruminococcus_1	FMO3
169965	ENSG00000008018	rs12717	0.652455016	0.605196465	0.818635319	0.71646282	0.087972872	-0.091543977	-0.081191425	-0.123165632	0.194438897	0.176225216	0.352652005	0.337647358	0.323077857	0.171947741	0.72642667	0.998718533	Bacteria.Firmicutes.Clostridia.Clostridiales.Ruminococcaceae.Ruminococcus_1	PSMB1
169966	ENSG00000008118	rs9430001	0.507663081	0.054837694	0.187079111	0.64634832	-0.119479025	0.346764746	-0.452701724	-0.145978907	0.17935348	0.177337141	0.339528306	0.316667527	0.281014349	0.030019287	0.505637161	0.998718533	Bacteria.Firmicutes.Clostridia.Clostridiales.Ruminococcaceae.Ruminococcus_1	CAMK1G
169967	ENSG00000008130	rs4648629	0.415016139	0.306441001	0.991480283	0.988782367	0.200928909	-0.215185648	-0.004984109	0.006117285	0.244931356	0.208749877	0.464968688	0.433423684	0.248365176	0.103884089	0.759088522	0.998718533	Bacteria.Firmicutes.Clostridia.Clostridiales.Ruminococcaceae.Ruminococcus_1	NADK
169968	ENSG00000008311	rs279703	0.651086138	0.258591446	0.750362287	0.228868427	-0.064306816	0.220650534	-0.084532152	-0.409669664	0.141533919	0.193603085	0.264565703	0.337255225	0.322620256	0.091633913	0.711645712	0.992329222	Bacteria.Firmicutes.Clostridia.Clostridiales.Ruminococcaceae.Ruminococcus_1	AASS
169969	ENSG00000008382	rs4807565	0.127581323	0.361284194	0.885307376	0.18196154	-0.292264192	0.186699628	0.046013676	0.393992544	0.189360143	0.20306613	0.317747607	0.292024546	0.124448649	0.117720525	0.738102838	0.992329222	Bacteria.Firmicutes.Clostridia.Clostridiales.Ruminococcaceae.Ruminococcus_1	MPND
169970	ENSG00000008869	rs17498825	0.181907314	0.024847954	0.851776991	0.739807217	0.227768887	-0.384265282	-0.050314121	0.112879624	0.168799484	0.167288749	0.268203278	0.338438391	0.153324023	0.016902875	0.732046244	0.998718533	Bacteria.Firmicutes.Clostridia.Clostridiales.Ruminococcaceae.Ruminococcus_1	HEATR5B
169971	ENSG00000008952	rs12636720	0.512533553	0.69438024	0.192624899	0.31778377	0.143512999	-0.082916749	-0.483075425	0.36269477	0.21793451	0.210092597	0.366935253	0.36025976	0.282941945	0.190315901	0.506135441	0.992329222	Bacteria.Firmicutes.Clostridia.Clostridiales.Ruminococcaceae.Ruminococcus_1	SEC62
169972	ENSG00000008988	rs2976045	0.932469104	0.339441254	0.036508378	0.207325142	-0.012973222	0.195212667	-0.633398584	0.517696161	0.152504806	0.202850355	0.296629367	0.406468357	0.394982749	0.112307879	0.34568777	0.992329222	Bacteria.Firmicutes.Clostridia.Clostridiales.Ruminococcaceae.Ruminococcus_1	RPS20
169973	ENSG00000009307	rs6692870	0.58538828	0.686161158	0.570533428	0.877390365	-0.255702716	0.116227497	0.421476143	-0.069319351	0.466385478	0.286356681	0.739221709	0.447547916	0.306067914	0.188791923	0.661144733	0.998718533	Bacteria.Firmicutes.Clostridia.Clostridiales.Ruminococcaceae.Ruminococcus_1	CSDE1
169974	ENSG00000009765	rs74756065	0.538313662	0.544499593	0.34106677	0.762728756	-0.114782995	0.158763412	0.289539502	-0.164120905	0.18553999	0.260599422	0.301889399	0.541349977	0.291471049	0.159049988	0.57345405	0.998718533	Bacteria.Firmicutes.Clostridia.Clostridiales.Ruminococcaceae.Ruminococcus_1	IYD
169975	ENSG00000010030	rs2234064	0.034304264	0.024199578	0.263029808	0.418678815	-0.4942874	0.377227971	-0.460625217	0.233928636	0.228624105	0.163453437	0.407978802	0.287419969	0.056998429	0.016573779	0.53974399	0.998718533	Bacteria.Firmicutes.Clostridia.Clostridiales.Ruminococcaceae.Ruminococcus_1	ETV7
169976	ENSG00000010072	rs722302	0.454956509	0.567795026	0.446333598	0.626364822	0.197721826	-0.113829011	-0.334496886	0.16915519	0.26303978	0.198229415	0.436568547	0.345797235	0.262971444	0.163958504	0.612797626	0.998718533	Bacteria.Firmicutes.Clostridia.Clostridiales.Ruminococcaceae.Ruminococcus_1	SPRTN
169977	ENSG00000010165	rs6695502	0.711223438	0.248680583	0.094894027	0.631117472	0.060279473	0.228118789	-0.463142009	0.194953177	0.162112492	0.195979076	0.273267643	0.404102229	0.340705364	0.089322024	0.439387517	0.998718533	Bacteria.Firmicutes.Clostridia.Clostridiales.Ruminococcaceae.Ruminococcus_1	METTL13
169978	ENSG00000010626	rs2238116	0.000657001	2.65049048834441e-08	0.005170187	0.044724164	-0.40902132	0.980376719	-0.61130206	0.550786547	0.11426426	0.154995583	0.211220365	0.269095034	0.005055742	3.65175179838529e-07	0.22958374	0.992329222	Bacteria.Firmicutes.Clostridia.Clostridiales.Ruminococcaceae.Ruminococcus_1	LRRC23
169979	ENSG00000010704	rs1150658	0.960023309	0.199997346	0.109946475	0.696591589	0.008041991	0.292638357	-0.450131059	0.174915101	0.159823442	0.226024479	0.277756858	0.446600958	0.402728505	0.076198502	0.45490561	0.998718533	Bacteria.Firmicutes.Clostridia.Clostridiales.Ruminococcaceae.Ruminococcus_1	HFE
169980	ENSG00000011105	rs9919727	0.003840414	0.009661451	0.686890252	0.316454323	0.66744463	-0.412213557	-0.172124991	-0.281581934	0.222586536	0.154590054	0.425118967	0.278918243	0.015172441	0.008658745	0.694512556	0.992329222	Bacteria.Firmicutes.Clostridia.Clostridiales.Ruminococcaceae.Ruminococcus_1	TSPAN9
169981	ENSG00000011295	rs11657912	0.001127747	0.002583697	0.404258857	0.559633477	-0.61591557	0.477901964	0.356412834	-0.179751128	0.180726686	0.152466464	0.424547311	0.306529961	0.007100361	0.003359178	0.598494026	0.998718533	Bacteria.Firmicutes.Clostridia.Clostridiales.Ruminococcaceae.Ruminococcus_1	TTC19
169982	ENSG00000011376	rs17077990	0.017797857	0.017963806	0.801180886	0.298079345	0.375164007	-0.417700688	-0.069262773	-0.307077188	0.154287524	0.172041126	0.273926646	0.292743299	0.03841025	0.013514613	0.723466093	0.992329222	Bacteria.Firmicutes.Clostridia.Clostridiales.Ruminococcaceae.Ruminococcus_1	LARS2
169983	ENSG00000011523	rs1420183	0.835631631	0.469128152	0.939937682	0.238152982	-0.056068737	0.141696716	-0.029575138	-0.355694934	0.269149018	0.194594419	0.390997626	0.298760606	0.370808373	0.143074678	0.748897509	0.992329222	Bacteria.Firmicutes.Clostridia.Clostridiales.Ruminococcaceae.Ruminococcus_1	CEP68
169984	ENSG00000011638	rs909083	0.233421788	0.262536228	0.883825094	0.626712505	-0.471603772	0.262580292	0.082807058	0.175890792	0.392092536	0.232326381	0.564476168	0.359929868	0.178226209	0.092463861	0.737629359	0.998718533	Bacteria.Firmicutes.Clostridia.Clostridiales.Ruminococcaceae.Ruminococcus_1	LDAF1
169985	ENSG00000012061	rs12979410	0.024490411	0.081377467	0.029149295	0.999976743	0.310333158	-0.442380534	-0.555385451	1.05328412135545e-05	0.134753662	0.249899398	0.248959019	0.359971469	0.046298972	0.040085231	0.340287983	0.999976743	Bacteria.Firmicutes.Clostridia.Clostridiales.Ruminococcaceae.Ruminococcus_1	ERCC1
169986	ENSG00000012779	rs7918542	0.015634018	0.014415963	0.014516943	0.251497896	0.355441726	-0.488297919	-0.580389157	0.36732606	0.14317313	0.194217247	0.231094838	0.317475522	0.035342302	0.011484789	0.300966505	0.992329222	Bacteria.Firmicutes.Clostridia.Clostridiales.Ruminococcaceae.Ruminococcus_1	ALOX5
169987	ENSG00000013288	rs4689486	0.090521346	0.022348653	0.867512929	0.537513892	0.236146281	-0.727172685	-0.043928673	-0.293431775	0.137438518	0.310717501	0.262293189	0.473380374	0.102703714	0.015725227	0.733281157	0.998718533	Bacteria.Firmicutes.Clostridia.Clostridiales.Ruminococcaceae.Ruminococcus_1	MAN2B2
169988	ENSG00000013364	rs112178731	0.27284796	0.003876372	0.533718756	0.157116354	0.173432655	-0.509409108	0.166701088	0.471846589	0.156825472	0.17006691	0.266433887	0.329647961	0.194172696	0.004489696	0.645084636	0.992329222	Bacteria.Firmicutes.Clostridia.Clostridiales.Ruminococcaceae.Ruminococcus_1	MVP
169989	ENSG00000013561	rs187542	0.109433272	0.044640841	0.382773079	0.649815112	0.575689426	-0.438853932	0.645269745	-0.191454809	0.354710357	0.214322375	0.73430299	0.419735094	0.113891791	0.025581399	0.590728998	0.998718533	Bacteria.Firmicutes.Clostridia.Clostridiales.Ruminococcaceae.Ruminococcus_1	RNF14
169990	ENSG00000013573	rs1046458	2.02363665601548e-10	6.24729543145269e-11	0.640338468	0.135494324	1.093003937	-0.924883046	-0.115681067	-0.30722674	0.145218169	0.118362651	0.246432656	0.203252339	3.81469899672868e-08	2.19689508643198e-09	0.683936741	0.992329222	Bacteria.Firmicutes.Clostridia.Clostridiales.Ruminococcaceae.Ruminococcus_1	DDX11
169991	ENSG00000014138	rs655433	0.1899232	0.059760167	0.404443252	0.664919936	0.180850714	-0.347946601	-0.193866122	-0.191085997	0.136526376	0.181597056	0.2310181	0.439161546	0.157184003	0.03188222	0.598494026	0.998718533	Bacteria.Firmicutes.Clostridia.Clostridiales.Ruminococcaceae.Ruminococcus_1	POLA2
169992	ENSG00000014164	rs6558369	0.021852965	0.001145097	0.373794378	0.645593979	0.391419307	-0.573232001	0.238049712	-0.13093353	0.166604349	0.168445337	0.265812129	0.283380125	0.04344916	0.001928908	0.589175145	0.998718533	Bacteria.Firmicutes.Clostridia.Clostridiales.Ruminococcaceae.Ruminococcus_1	ZC3H3
169993	ENSG00000014216	rs11605576	0.199204101	0.019738857	0.309630682	0.235252431	-0.182025887	0.374044553	0.271839141	-0.344902802	0.140339937	0.156480178	0.265467613	0.287889675	0.160846083	0.014537261	0.560699162	0.992329222	Bacteria.Firmicutes.Clostridia.Clostridiales.Ruminococcaceae.Ruminococcus_1	CAPN1
169994	ENSG00000015133	rs12587463	0.996119198	0.878694657	0.192002745	0.046636005	-0.000713332	0.048012001	-0.340076286	1.056242157	0.146095952	0.313340845	0.257949782	0.520764101	0.41173779	0.227078669	0.506135441	0.992329222	Bacteria.Firmicutes.Clostridia.Clostridiales.Ruminococcaceae.Ruminococcus_1	CCDC88C
169995	ENSG00000015413	rs2052868	0.644113293	0.766013225	0.070162421	0.243544561	-0.082863617	-0.070918307	0.550720171	-0.412179644	0.178539649	0.237309607	0.299116105	0.350237876	0.321170146	0.205018418	0.414051851	0.992329222	Bacteria.Firmicutes.Clostridia.Clostridiales.Ruminococcaceae.Ruminococcus_1	DPEP1
169996	ENSG00000015479	rs7305	0.305683476	0.238045292	0.805133422	0.816811311	-0.212340705	0.17132886	-0.077545536	0.053009374	0.205665036	0.143871726	0.313039499	0.227909979	0.207446782	0.08630799	0.724010765	0.998718533	Bacteria.Firmicutes.Clostridia.Clostridiales.Ruminococcaceae.Ruminococcus_1	MATR3
169997	ENSG00000015532	rs6504649	0.125831107	0.182391317	0.738530629	0.793074069	0.300698282	-0.295439644	-0.109702232	-0.089183365	0.193912284	0.219196183	0.327244041	0.338582894	0.123557664	0.071160538	0.708362172	0.998718533	Bacteria.Firmicutes.Clostridia.Clostridiales.Ruminococcaceae.Ruminococcus_1	XYLT2
169998	ENSG00000016391	rs6445607	0.031500161	0.006736297	0.706488085	0.641335288	0.590365998	-0.537038664	0.188741078	0.154596202	0.26856529	0.191853693	0.499004041	0.330319107	0.054059946	0.006566305	0.698930951	0.998718533	Bacteria.Firmicutes.Clostridia.Clostridiales.Ruminococcaceae.Ruminococcus_1	CHDH
169999	ENSG00000018236	rs553321	0.769130143	0.922364107	0.477753354	0.755123852	0.040644859	0.021575939	-0.194183041	-0.122886095	0.137899692	0.220533167	0.271946458	0.39234394	0.355438936	0.235073543	0.622417195	0.998718533	Bacteria.Firmicutes.Clostridia.Clostridiales.Ruminococcaceae.Ruminococcus_1	CNTN1
170000	ENSG00000018699	rs3820915	0.14270062	0.229862276	0.017736894	0.094856515	0.459954767	-0.247715976	-1.129038884	0.550699297	0.309988675	0.204369518	0.464061879	0.324891364	0.133477277	0.08433481	0.31313885	0.992329222	Bacteria.Firmicutes.Clostridia.Clostridiales.Ruminococcaceae.Ruminococcus_1	TTC27
170001	ENSG00000019169	rs1813376	0.454288554	0.640366112	0.15004857	0.364138462	0.108848982	-0.129000259	-0.36055899	-0.438662218	0.144592358	0.274828986	0.247539527	0.479980653	0.262784738	0.179563606	0.485487766	0.998718533	Bacteria.Firmicutes.Clostridia.Clostridiales.Ruminococcaceae.Ruminococcus_1	MARCO
170002	ENSG00000019505	rs7481764	0.676468031	0.785724709	0.267018029	0.205322175	0.186749589	-0.068267922	0.895314156	-0.566406578	0.445513684	0.250072829	0.799696233	0.442730197	0.330140264	0.208420758	0.541773804	0.992329222	Bacteria.Firmicutes.Clostridia.Clostridiales.Ruminococcaceae.Ruminococcus_1	SYT13
170003	ENSG00000020922	rs11020802	0.378593754	0.024875351	0.448913989	0.353557538	-0.134562922	0.356674584	-0.206112987	-0.296998982	0.151783984	0.155307826	0.270548072	0.31785099	0.235239914	0.016909052	0.613872959	0.993363061	Bacteria.Firmicutes.Clostridia.Clostridiales.Ruminococcaceae.Ruminococcus_1	MRE11
170004	ENSG00000021488	rs6510301	0.242739351	0.181594238	0.845635667	0.190578841	-0.203682244	0.304508648	0.058682466	0.541828567	0.172774575	0.225507388	0.300213879	0.409646514	0.181565476	0.070975707	0.731962513	0.992329222	Bacteria.Firmicutes.Clostridia.Clostridiales.Ruminococcaceae.Ruminococcus_1	SLC7A9
170005	ENSG00000021574	rs9789593	0.047145699	0.013489954	0.613943984	0.618360132	-0.400195786	0.651912905	0.173830108	-0.211717678	0.197782031	0.256673869	0.342931335	0.422947875	0.068024017	0.010952161	0.676980946	0.998718533	Bacteria.Firmicutes.Clostridia.Clostridiales.Ruminococcaceae.Ruminococcus_1	SPAST
170006	ENSG00000022277	rs6999	0.780696207	0.304424562	0.275785133	0.560496255	-0.050269484	0.190318568	-0.333258371	0.190212292	0.179810919	0.183852118	0.303214273	0.325085354	0.358571291	0.103352334	0.545861543	0.998718533	Bacteria.Firmicutes.Clostridia.Clostridiales.Ruminococcaceae.Ruminococcus_1	RTF2
170007	ENSG00000022556	rs4422092	0.010594887	7.87654234544722e-05	0.470648105	0.593484868	-0.528242823	0.693003783	-0.229021239	-0.170648942	0.200708701	0.16441678	0.31560131	0.318112975	0.027928822	0.00024775	0.619576168	0.998718533	Bacteria.Firmicutes.Clostridia.Clostridiales.Ruminococcaceae.Ruminococcus_1	NLRP2
170008	ENSG00000023191	rs12786555	0.155022787	0.007009684	0.402273609	0.25586212	0.213259142	-0.933194073	-0.22272496	0.623253114	0.148226529	0.335107077	0.26417904	0.543695401	0.139268791	0.00676381	0.597881696	0.992329222	Bacteria.Firmicutes.Clostridia.Clostridiales.Ruminococcaceae.Ruminococcus_1	RNH1
170009	ENSG00000023228	rs4147713	0.667109892	0.879825815	0.220373391	0.456940701	-0.093160484	0.027744932	0.485856207	-0.222559321	0.215607004	0.182789731	0.392628374	0.29739495	0.327355688	0.227243755	0.518885031	0.998718533	Bacteria.Firmicutes.Clostridia.Clostridiales.Ruminococcaceae.Ruminococcus_1	NDUFS1
170010	ENSG00000023516	rs9533065	0.19519145	0.050112147	0.657370631	0.340968619	-0.193922949	0.461279689	0.11070404	-0.435081071	0.14816206	0.231086778	0.248441072	0.453545978	0.159979935	0.028035536	0.68867456	0.992329222	Bacteria.Firmicutes.Clostridia.Clostridiales.Ruminococcaceae.Ruminococcus_1	AKAP11
170011	ENSG00000023572	rs4657845	0.002094177	0.004880663	0.063750629	0.248981119	-1.203346283	0.66920609	1.100351249	-0.414418071	0.375450539	0.229607543	0.583400335	0.356259123	0.010816217	0.005220569	0.402597347	0.992329222	Bacteria.Firmicutes.Clostridia.Clostridiales.Ruminococcaceae.Ruminococcus_1	GLRX2
170012	ENSG00000023909	rs6541405	0.570080761	0.370132887	0.992980539	0.946603766	0.093701316	-0.199861314	-0.002556303	-0.026723781	0.164148217	0.221457284	0.289449363	0.397488851	0.300983251	0.119758323	0.759088522	0.998718533	Bacteria.Firmicutes.Clostridia.Clostridiales.Ruminococcaceae.Ruminococcus_1	GCLM
170013	ENSG00000024862	rs12205733	0.800687638	0.587257121	0.543481331	0.772781959	0.047387638	-0.14422858	0.203113338	-0.122546626	0.186938919	0.264383044	0.33255256	0.422656062	0.362545209	0.16804041	0.649775482	0.998718533	Bacteria.Firmicutes.Clostridia.Clostridiales.Ruminococcaceae.Ruminococcus_1	CCDC28A
170014	ENSG00000025039	rs10455509	0.585561139	0.013516439	0.054118347	0.708393957	-0.076008711	0.508630779	-0.466802592	0.138955691	0.138699114	0.200319848	0.237994543	0.369898923	0.306067914	0.010954394	0.383386713	0.998718533	Bacteria.Firmicutes.Clostridia.Clostridiales.Ruminococcaceae.Ruminococcus_1	RRAGD
170015	ENSG00000025156	rs556439	0.097190006	0.058955726	0.885611598	0.513293543	-0.471422619	0.346627174	0.099345352	-0.26323658	0.280123166	0.180321235	0.687867211	0.400467003	0.106305224	0.03156738	0.738102838	0.998718533	Bacteria.Firmicutes.Clostridia.Clostridiales.Ruminococcaceae.Ruminococcus_1	HSF2
170016	ENSG00000025772	rs2234197	0.026508781	0.000625232	0.221124896	0.702618764	0.345522797	-0.714158345	-0.31384215	0.140719821	0.152189633	0.198646675	0.25403902	0.36695925	0.048545675	0.001225379	0.518885031	0.998718533	Bacteria.Firmicutes.Clostridia.Clostridiales.Ruminococcaceae.Ruminococcus_1	TOMM34
170017	ENSG00000026297	rs2769345	0.071593695	0.01243	0.845614042	0.398934917	-0.380874262	0.391941178	-0.073207972	-0.229113921	0.207946104	0.152431586	0.374471829	0.269827371	0.087406616	0.010355741	0.731962513	0.998718533	Bacteria.Firmicutes.Clostridia.Clostridiales.Ruminococcaceae.Ruminococcus_1	RNASET2
170018	ENSG00000026950	rs4711109	0.845248348	0.389012158	0.106813028	0.452975211	-0.027206498	0.187336987	-0.473461129	0.262512353	0.138832935	0.216020328	0.289519542	0.347697872	0.373539348	0.124318406	0.454243622	0.998718533	Bacteria.Firmicutes.Clostridia.Clostridiales.Ruminococcaceae.Ruminococcus_1	BTN3A1
170019	ENSG00000027001	rs2077440	0.223681216	0.169765973	0.774729994	0.922870249	0.193280549	-0.250389949	-0.072727477	0.030282698	0.157327902	0.180348856	0.253064307	0.311564927	0.173649915	0.067752421	0.717093512	0.998718533	Bacteria.Firmicutes.Clostridia.Clostridiales.Ruminococcaceae.Ruminococcus_1	MIPEP
170020	ENSG00000028203	rs4468424	0.712546811	0.031482584	0.293541557	0.202146671	0.054087396	-0.46464252	0.259391085	-0.665301648	0.146161619	0.211349352	0.244951008	0.516346397	0.34102409	0.019810255	0.558205098	0.992329222	Bacteria.Firmicutes.Clostridia.Clostridiales.Ruminococcaceae.Ruminococcus_1	VEZT
170021	ENSG00000028310	rs28567708	0.977807976	0.286515162	0.159858086	0.607930141	-0.003648167	0.359947826	-0.324543758	-0.288716035	0.130644234	0.334951681	0.228258756	0.56003478	0.407280849	0.098540532	0.49685026	0.998718533	Bacteria.Firmicutes.Clostridia.Clostridiales.Ruminococcaceae.Ruminococcus_1	BRD9
170022	ENSG00000028528	rs12591947	0.019087445	0.029889204	0.062501393	0.201535857	0.720417392	-0.45812724	-0.862693681	0.403215589	0.299702061	0.206333372	0.455176029	0.312510214	0.039948506	0.019163477	0.398270644	0.992329222	Bacteria.Firmicutes.Clostridia.Clostridiales.Ruminococcaceae.Ruminococcus_1	SNX1
170023	ENSG00000029639	rs9397803	0.041964003	0.038115611	0.276975915	0.734630624	0.526123397	-0.40181811	-0.402159025	0.096850199	0.253572203	0.18982961	0.366820068	0.28449384	0.063813336	0.022951472	0.545861543	0.998718533	Bacteria.Firmicutes.Clostridia.Clostridiales.Ruminococcaceae.Ruminococcus_1	TFB1M
170024	ENSG00000029725	rs1968058	0.633857497	0.555802138	0.308170434	0.395583834	0.126443019	-0.130147609	-0.432830599	0.283979988	0.264215584	0.219786982	0.421401552	0.33206411	0.318422199	0.161417961	0.560699162	0.998718533	Bacteria.Firmicutes.Clostridia.Clostridiales.Ruminococcaceae.Ruminococcus_1	RABEP1
170025	ENSG00000030582	rs9895894	0.65131915	0.096428726	0.908242984	0.156967918	-0.070423185	0.520604008	0.032272756	-0.862331364	0.155106646	0.308627225	0.278922499	0.60223493	0.322620256	0.045299528	0.743413295	0.992329222	Bacteria.Firmicutes.Clostridia.Clostridiales.Ruminococcaceae.Ruminococcus_1	GRN
170026	ENSG00000031691	rs1471539	0.188170962	0.00241163	0.000586259	0.049479525	-0.210861679	0.573946862	-0.961517993	0.604885814	0.158544263	0.181758791	0.265965014	0.302166075	0.156802469	0.003203138	0.137288943	0.992329222	Bacteria.Firmicutes.Clostridia.Clostridiales.Ruminococcaceae.Ruminococcus_1	CENPQ
170027	ENSG00000032742	rs17056099	0.09644937	0.055961951	0.491333751	0.815451312	-0.302991161	0.45507806	0.20516575	-0.085991393	0.179632197	0.233834928	0.296435468	0.366938639	0.105951486	0.030405299	0.62910346	0.998718533	Bacteria.Firmicutes.Clostridia.Clostridiales.Ruminococcaceae.Ruminococcus_1	IFT88
170028	ENSG00000033178	rs7657708	0.049861642	0.023200039	0.187519404	0.418220554	0.447719787	-0.472087317	-0.491123775	0.304665696	0.224041175	0.203040027	0.368717883	0.373961825	0.071067819	0.016150835	0.505637161	0.998718533	Bacteria.Firmicutes.Clostridia.Clostridiales.Ruminococcaceae.Ruminococcus_1	UBA6
170029	ENSG00000034239	rs3750259	0.00226306	0.000794192	0.470722973	0.867656055	0.750620408	-0.60435918	-0.251886923	0.047064784	0.236109873	0.171697235	0.347170035	0.28132537	0.011195138	0.00146624	0.619576168	0.998718533	Bacteria.Firmicutes.Clostridia.Clostridiales.Ruminococcaceae.Ruminococcus_1	CLXN
170030	ENSG00000034677	rs10111624	0.327483375	0.091537528	0.304056808	0.304433685	0.162973027	-0.332574755	-0.290484422	0.334295828	0.165181788	0.194183356	0.280399572	0.322943609	0.216556858	0.043713656	0.560332927	0.992329222	Bacteria.Firmicutes.Clostridia.Clostridiales.Ruminococcaceae.Ruminococcus_1	RNF19A
170031	ENSG00000035115	rs62114506	5.64938503896163e-06	6.4257418963098e-11	0.967138415	0.77509218	0.623991652	-1.07184458	-0.008963005	0.07247291	0.126179048	0.137291117	0.216725106	0.252596138	0.000130419	2.19689508643198e-09	0.75500028	0.998718533	Bacteria.Firmicutes.Clostridia.Clostridiales.Ruminococcaceae.Ruminococcus_1	SH3YL1
170032	ENSG00000035141	rs2279159	0.055167102	0.011442496	0.588103526	0.359634966	0.341429861	-0.476283285	0.175717327	-0.317164418	0.174852625	0.182989608	0.322837026	0.343777613	0.075317159	0.009735109	0.665444887	0.998718533	Bacteria.Firmicutes.Clostridia.Clostridiales.Ruminococcaceae.Ruminococcus_1	FAM136A
170033	ENSG00000036054	rs4928170	0.974284505	0.615693396	0.423997443	0.020524417	-0.006064749	-0.108372571	-0.245763455	0.767450645	0.187417773	0.21485896	0.30545707	0.323177557	0.406460928	0.174222163	0.604874635	0.992329222	Bacteria.Firmicutes.Clostridia.Clostridiales.Ruminococcaceae.Ruminococcus_1	TBC1D23
170034	ENSG00000036257	rs11690350	0.09545854	0.149928353	0.23072483	0.334094816	-0.366245581	0.347063306	0.45223921	-0.3585046	0.216472876	0.238202739	0.373803166	0.368402473	0.105584864	0.062035451	0.522877362	0.992329222	Bacteria.Firmicutes.Clostridia.Clostridiales.Ruminococcaceae.Ruminococcus_1	CUL3
170035	ENSG00000036448	rs28718089	1.03670869865726e-06	4.47221734858264e-08	0.09300007	0.238559399	-1.052878315	0.960022803	0.602977554	-0.346039429	0.195231202	0.15498392	0.353685884	0.290905061	3.43386348973866e-05	5.43199190647017e-07	0.439298235	0.992329222	Bacteria.Firmicutes.Clostridia.Clostridiales.Ruminococcaceae.Ruminococcus_1	MYOM2
170036	ENSG00000036565	rs2270641	0.000308498	5.04465595218951e-06	0.594711353	0.641795867	-0.699551008	0.85057941	0.163866911	-0.128359335	0.183495588	0.170949017	0.306489838	0.274639823	0.002901494	2.98508538829716e-05	0.667861248	0.998718533	Bacteria.Firmicutes.Clostridia.Clostridiales.Ruminococcaceae.Ruminococcus_1	SLC18A1
170037	ENSG00000036828	rs6438714	0.001495811	0.000644316	0.005973831	0.001539278	1.699506444	-0.988558572	-2.314823542	1.524465055	0.512471892	0.275693639	0.814347554	0.460993862	0.008632902	0.001249516	0.2425001	0.992329222	Bacteria.Firmicutes.Clostridia.Clostridiales.Ruminococcaceae.Ruminococcus_1	CASR
170038	ENSG00000037757	rs8109392	0.000554245	0.000463371	0.927942988	0.688626816	0.616387529	-0.589292345	-0.029865113	-0.115602669	0.169678479	0.15978203	0.328966969	0.287201913	0.004491881	0.000959055	0.747277168	0.998718533	Bacteria.Firmicutes.Clostridia.Clostridiales.Ruminococcaceae.Ruminococcus_1	MRI1
170039	ENSG00000037965	rs11170778	0.810557745	0.005580891	0.002995768	0.898796013	-0.029793083	0.680744661	-0.65496485	0.053940125	0.123785169	0.237448218	0.212363939	0.422461708	0.365169479	0.005762564	0.205329593	0.998718533	Bacteria.Firmicutes.Clostridia.Clostridiales.Ruminococcaceae.Ruminococcus_1	HOXC8
170040	ENSG00000038002	rs11131799	0.00046487	3.41646497800262e-05	0.823820423	0.497848516	-1.000040647	0.773871581	0.131496587	-0.283255448	0.271226467	0.173820891	0.588260234	0.415511403	0.003956972	0.000134202	0.727544512	0.998718533	Bacteria.Firmicutes.Clostridia.Clostridiales.Ruminococcaceae.Ruminococcus_1	AGA
170041	ENSG00000038274	rs7728548	0.018674364	0.016325405	0.346993646	0.551262538	-0.819473465	0.505249528	-0.694524424	0.246920253	0.339678253	0.204915622	0.733160768	0.412228713	0.039573189	0.012506239	0.573974605	0.998718533	Bacteria.Firmicutes.Clostridia.Clostridiales.Ruminococcaceae.Ruminococcus_1	MAT2B
170042	ENSG00000038532	rs248831	0.254276853	0.176290543	0.239965311	0.71893168	-0.203804439	0.236011929	0.373131675	-0.114203416	0.177190885	0.172631701	0.314630943	0.315954784	0.186793373	0.069574261	0.524774265	0.998718533	Bacteria.Firmicutes.Clostridia.Clostridiales.Ruminococcaceae.Ruminococcus_1	CLEC16A
170043	ENSG00000039123	rs230758	0.047479857	0.06089545	0.656713119	0.978426943	0.651550383	-0.381028552	-0.28597398	-0.010602214	0.32250626	0.199768416	0.64046519	0.390571463	0.068312087	0.03225056	0.68867456	0.998718533	Bacteria.Firmicutes.Clostridia.Clostridiales.Ruminococcaceae.Ruminococcus_1	MTREX
170044	ENSG00000039319	rs557346	0.208713816	0.217054251	0.443151519	0.524593891	0.789813169	-0.419701245	-0.677682482	0.309791783	0.622040623	0.33670366	0.878289842	0.484250779	0.165973904	0.081020325	0.610868027	0.998718533	Bacteria.Firmicutes.Clostridia.Clostridiales.Ruminococcaceae.Ruminococcus_1	ZFYVE16
170045	ENSG00000039537	rs11749466	0.020559679	1.7542299278356e-06	0.629292155	0.772585635	-0.296726485	1.235801006	0.10577696	0.130806218	0.12498944	0.235142491	0.21808741	0.450742172	0.041935309	1.31653136142714e-05	0.680074152	0.998718533	Bacteria.Firmicutes.Clostridia.Clostridiales.Ruminococcaceae.Ruminococcus_1	C6
170046	ENSG00000039650	rs3760709	0.805288029	0.275834731	0.071029916	0.443786471	-0.052124483	0.204341921	-0.717808541	0.261898902	0.210589174	0.185939354	0.391102503	0.339901389	0.363718211	0.095867341	0.414115469	0.998718533	Bacteria.Firmicutes.Clostridia.Clostridiales.Ruminococcaceae.Ruminococcus_1	PNKP
170047	ENSG00000040275	rs255824	0.054551407	0.16113193	0.54829039	0.570783896	0.619294523	-0.282623094	-0.35825696	-0.205804899	0.316325052	0.199390655	0.593652876	0.361193955	0.074678384	0.065352041	0.651239128	0.998718533	Bacteria.Firmicutes.Clostridia.Clostridiales.Ruminococcaceae.Ruminococcus_1	SPDL1
170048	ENSG00000041357	rs905740	0.0002542	2.40742124346601e-05	0.508002859	0.146231764	-0.87434986	0.726775928	0.27357745	-0.420712494	0.225887222	0.159737607	0.411005247	0.286087918	0.002420688	0.000104825	0.635752927	0.992329222	Bacteria.Firmicutes.Clostridia.Clostridiales.Ruminococcaceae.Ruminococcus_1	PSMA4
170049	ENSG00000041802	rs57986023	0.145154477	0.081367385	0.522802433	0.129053188	-0.197423422	0.389926943	-0.171060142	0.628008853	0.133885093	0.220261061	0.26623761	0.408491739	0.134595515	0.040085231	0.639538781	0.992329222	Bacteria.Firmicutes.Clostridia.Clostridiales.Ruminococcaceae.Ruminococcus_1	LSG1
170050	ENSG00000041988	rs10523	0.440479806	0.469164772	0.949416404	0.913065857	0.277073444	-0.165834534	-0.034136886	-0.038814117	0.356987773	0.22776212	0.536026142	0.354149842	0.257633533	0.143074678	0.750712236	0.998718533	Bacteria.Firmicutes.Clostridia.Clostridiales.Ruminococcaceae.Ruminococcus_1	THAP3
170051	ENSG00000042429	rs1298531	0.129430251	0.253925446	0.752292742	0.815303197	-0.664015461	0.28472409	0.251807778	0.107546517	0.432345516	0.247358783	0.79445643	0.458542766	0.125530642	0.090435404	0.711645712	0.998718533	Bacteria.Firmicutes.Clostridia.Clostridiales.Ruminococcaceae.Ruminococcus_1	MED17
170052	ENSG00000042445	rs11890883	0.044152836	0.079699823	0.386640231	0.080639063	-0.563138423	0.31744941	-0.478960461	0.607038282	0.274368611	0.178311952	0.549525131	0.342061832	0.06560212	0.039469466	0.59365316	0.992329222	Bacteria.Firmicutes.Clostridia.Clostridiales.Ruminococcaceae.Ruminococcus_1	RETSAT
170053	ENSG00000042980	rs4242406	0.286509507	0.202852791	0.190828746	0.382585286	-0.477143021	0.313168463	-0.91881109	0.339596218	0.44400314	0.243438077	0.695058813	0.38629975	0.200906244	0.077027505	0.506135441	0.998718533	Bacteria.Firmicutes.Clostridia.Clostridiales.Ruminococcaceae.Ruminococcus_1	ADAM28
170054	ENSG00000043514	rs137882240	0.023564468	0.000751448	0.116548244	0.979832957	0.284111283	-0.712974298	-0.329366363	-0.009225682	0.122528476	0.201554031	0.207068371	0.363562157	0.04521903	0.001403922	0.46129057	0.998718533	Bacteria.Firmicutes.Clostridia.Clostridiales.Ruminococcaceae.Ruminococcus_1	TRIT1
170055	ENSG00000044090	rs7745432	0.086635964	0.018566305	0.392323244	0.217788198	0.238833068	-0.623635306	-0.199036237	0.716820226	0.137280016	0.258254533	0.231129506	0.575995446	0.099474418	0.013832605	0.596762795	0.992329222	Bacteria.Firmicutes.Clostridia.Clostridiales.Ruminococcaceae.Ruminococcus_1	CUL7
170056	ENSG00000044459	rs34105027	0.004937701	0.009220909	0.000691485	0.033295913	0.586969039	-0.434993503	-1.374618393	0.727957678	0.20167606	0.162075171	0.385742974	0.334735966	0.017496067	0.008312345	0.138797544	0.992329222	Bacteria.Firmicutes.Clostridia.Clostridiales.Ruminococcaceae.Ruminococcus_1	CNTLN
170057	ENSG00000047188	rs1132528	0.241867917	0.272151242	0.647051213	0.452817433	-0.266003434	0.20366074	-0.185563674	0.283759344	0.225217309	0.183889163	0.403399219	0.375707751	0.181233959	0.094944604	0.68666967	0.998718533	Bacteria.Firmicutes.Clostridia.Clostridiales.Ruminococcaceae.Ruminococcus_1	YTHDC2
170058	ENSG00000047579	rs9476887	0.248408778	0.194291291	0.367681299	0.48400135	-0.1533675	0.370414811	-0.261577637	0.268570932	0.131683061	0.282428701	0.28835283	0.381540165	0.184268294	0.074574106	0.588069271	0.998718533	Bacteria.Firmicutes.Clostridia.Clostridiales.Ruminococcaceae.Ruminococcus_1	DTNBP1
170059	ENSG00000047849	rs6442101	0.438285479	0.707197766	0.252607179	0.66887998	0.251843871	-0.085064939	-0.612659475	0.157477651	0.322921741	0.225471568	0.530766885	0.366535764	0.257139768	0.192987079	0.536148252	0.998718533	Bacteria.Firmicutes.Clostridia.Clostridiales.Ruminococcaceae.Ruminococcus_1	MAP4
170060	ENSG00000047932	rs3752848	0.91090174	0.741012978	0.867202415	0.815121315	0.027658423	-0.065779792	0.0706217	0.075910698	0.246207512	0.198175992	0.420678865	0.323333693	0.389966822	0.199833695	0.733281157	0.998718533	Bacteria.Firmicutes.Clostridia.Clostridiales.Ruminococcaceae.Ruminococcus_1	GOPC
170061	ENSG00000047936	rs36045731	0.076615098	0.046557714	0.70469107	0.633225656	0.327663579	-0.42214968	-0.111637845	0.160707922	0.18210741	0.208057852	0.29326847	0.335190141	0.091772247	0.026447711	0.698729475	0.998718533	Bacteria.Firmicutes.Clostridia.Clostridiales.Ruminococcaceae.Ruminococcus_1	ROS1
170062	ENSG00000048162	rs13169024	0.149804292	0.011751137	0.749925645	0.51760895	-0.201653722	0.814852026	-0.078480931	-0.361437637	0.138359795	0.31428977	0.245182802	0.555559753	0.136675887	0.00992452	0.711476142	0.998718533	Bacteria.Firmicutes.Clostridia.Clostridiales.Ruminococcaceae.Ruminococcus_1	NOP16
170063	ENSG00000048544	rs7749339	0.006331217	0.002095796	0.278635328	0.108554351	-1.23886481	0.766546893	0.874961564	-0.73225549	0.439058853	0.239186027	0.800862044	0.450037175	0.020162455	0.00288321	0.54732849	0.992329222	Bacteria.Firmicutes.Clostridia.Clostridiales.Ruminococcaceae.Ruminococcus_1	MRPS10
170064	ENSG00000048991	rs3754692	0.319615444	0.603660857	0.55684591	0.62084201	0.293373919	-0.097798695	-0.27764453	-0.159411801	0.292517888	0.187465922	0.470117186	0.32072605	0.213680569	0.17166996	0.655950112	0.998718533	Bacteria.Firmicutes.Clostridia.Clostridiales.Ruminococcaceae.Ruminococcus_1	R3HDM1
170065	ENSG00000049167	rs34676209	0.899037617	0.317090612	0.012105257	0.023811471	-0.022323295	0.199736547	-0.760059827	0.716654457	0.175257842	0.19810942	0.294440576	0.309639934	0.387236297	0.106671667	0.285860562	0.992329222	Bacteria.Firmicutes.Clostridia.Clostridiales.Ruminococcaceae.Ruminococcus_1	ERCC8
170066	ENSG00000049239	rs3752547	0.015942421	0.001326625	0.897214886	0.785316863	0.449794888	-0.547958142	0.039591894	-0.073684522	0.181738501	0.16330443	0.30528905	0.269388514	0.035669029	0.002104142	0.740033751	0.998718533	Bacteria.Firmicutes.Clostridia.Clostridiales.Ruminococcaceae.Ruminococcus_1	H6PD
170067	ENSG00000049247	rs68024107	0.103239345	0.044444227	0.691391343	0.607024967	0.24170482	-0.713689068	-0.107105545	-0.277378581	0.14625914	0.348211545	0.268609655	0.536686115	0.110154223	0.025549862	0.695384051	0.998718533	Bacteria.Firmicutes.Clostridia.Clostridiales.Ruminococcaceae.Ruminococcus_1	UTS2
170068	ENSG00000049283	rs898452	0.560685057	0.334624826	0.170267148	0.594066423	0.181687941	-0.227574497	0.646693762	-0.186349459	0.310666659	0.234115977	0.466350332	0.347929795	0.297969751	0.111112563	0.498594476	0.998718533	Bacteria.Firmicutes.Clostridia.Clostridiales.Ruminococcaceae.Ruminococcus_1	EPN3
170069	ENSG00000050165	rs7395522	0.563071435	0.702505495	0.987683007	0.726868526	0.24971219	-0.091768447	-0.016491852	-0.198582987	0.429600503	0.239211516	1.064184338	0.566076797	0.298719226	0.192029729	0.759088522	0.998718533	Bacteria.Firmicutes.Clostridia.Clostridiales.Ruminococcaceae.Ruminococcus_1	DKK3
170070	ENSG00000050748	rs2303007	0.000124829	6.88077523728604e-06	0.002012594	0.018335748	-0.629500005	1.091099326	0.811958792	-0.909991859	0.154236366	0.223025411	0.252292443	0.376064305	0.001430039	3.73627001726928e-05	0.18852204	0.992329222	Bacteria.Firmicutes.Clostridia.Clostridiales.Ruminococcaceae.Ruminococcus_1	MAPK9
170071	ENSG00000050767	rs10037451	0.840896065	0.351786051	0.094295653	0.974459978	0.040809863	0.146852754	-0.56650082	-0.008083269	0.202477644	0.156582096	0.333633396	0.25151254	0.372268328	0.115358611	0.439298235	0.998718533	Bacteria.Firmicutes.Clostridia.Clostridiales.Ruminococcaceae.Ruminococcus_1	COL23A1
170072	ENSG00000051523	rs62048002	0.813351236	0.117794975	0.644242691	0.206526985	-0.034523013	0.477439442	-0.126089054	-0.648605165	0.145626224	0.301202805	0.271780391	0.508345984	0.365589764	0.052126944	0.685456767	0.992329222	Bacteria.Firmicutes.Clostridia.Clostridiales.Ruminococcaceae.Ruminococcus_1	CYBA
170073	ENSG00000051596	rs78058801	0.058903774	0.011162171	0.570321779	0.442570225	-0.414449243	0.750271046	-0.198192122	0.3656109	0.215557942	0.287219262	0.347415363	0.473232677	0.07777167	0.009549421	0.661144733	0.998718533	Bacteria.Firmicutes.Clostridia.Clostridiales.Ruminococcaceae.Ruminococcus_1	THOC3
170074	ENSG00000051620	rs3813337	0.609645973	0.624976572	0.20615598	0.365651239	-0.076516978	-0.143361497	0.339698571	0.426958881	0.149137302	0.291891063	0.266019337	0.468660444	0.313610321	0.176050434	0.510764367	0.998718533	Bacteria.Firmicutes.Clostridia.Clostridiales.Ruminococcaceae.Ruminococcus_1	HEBP2
170075	ENSG00000052749	rs879811196	0.413606902	0.214337325	0.251229994	0.34953687	-0.146892273	0.304950164	-0.367640801	0.367514329	0.178518381	0.243184166	0.317566193	0.390025432	0.247824758	0.080331005	0.534031929	0.992329222	Bacteria.Firmicutes.Clostridia.Clostridiales.Ruminococcaceae.Ruminococcus_1	RRP12
170076	ENSG00000052795	rs10589	0.622855483	0.338839826	0.504793768	0.395903252	0.097860643	-0.19510364	0.214626568	-0.292935678	0.198032259	0.202482978	0.320008235	0.342769153	0.316212038	0.112307879	0.634977017	0.998718533	Bacteria.Firmicutes.Clostridia.Clostridiales.Ruminococcaceae.Ruminococcus_1	FNIP2
170077	ENSG00000053328	rs62435951	0.005460007	0.0028676	0.338473197	0.379863212	-0.814316824	0.61086536	0.407485705	-0.265622892	0.283266839	0.197111902	0.42257475	0.300420569	0.018507897	0.003616241	0.572903111	0.998718533	Bacteria.Firmicutes.Clostridia.Clostridiales.Ruminococcaceae.Ruminococcus_1	METTL24
170078	ENSG00000053918	rs73417596	0.050115683	0.018167925	0.099178463	0.164347105	0.328940762	-0.628226495	-0.482332328	0.611450529	0.164791708	0.259230393	0.288342539	0.434740665	0.071230006	0.013590642	0.441022526	0.992329222	Bacteria.Firmicutes.Clostridia.Clostridiales.Ruminococcaceae.Ruminococcus_1	KCNQ1
170079	ENSG00000054116	rs737381	0.466889154	0.417984767	0.910396755	0.964854758	0.269590195	-0.187424804	0.068314816	-0.017163138	0.36836686	0.229937428	0.604677347	0.388021816	0.267211527	0.13116712	0.743413295	0.998718533	Bacteria.Firmicutes.Clostridia.Clostridiales.Ruminococcaceae.Ruminococcus_1	TRAPPC3
170080	ENSG00000054148	rs872463	0.05941242	0.034672448	0.678919743	0.70928073	0.661156535	-0.466141751	-0.272443604	0.151544305	0.344581193	0.216061584	0.655214112	0.404700532	0.077936258	0.021346308	0.693086761	0.998718533	Bacteria.Firmicutes.Clostridia.Clostridiales.Ruminococcaceae.Ruminococcus_1	PHPT1
170081	ENSG00000054219	rs1397707	0.24529055	0.282145155	0.633903748	0.193304885	-0.243795541	0.200828353	-0.164023626	0.446986842	0.207934587	0.185178966	0.342790907	0.340048942	0.182458196	0.097436897	0.681851532	0.992329222	Bacteria.Firmicutes.Clostridia.Clostridiales.Ruminococcaceae.Ruminococcus_1	LY75
170082	ENSG00000054267	rs72758083	0.438753496	0.25519137	0.797098784	0.412754322	-0.107925026	0.249128774	0.062072438	-0.364163313	0.138526876	0.217018155	0.240441366	0.441756992	0.257187639	0.090812539	0.721635059	0.998718533	Bacteria.Firmicutes.Clostridia.Clostridiales.Ruminococcaceae.Ruminococcus_1	ARID4B
170083	ENSG00000054277	rs7513451	0.083415359	0.030764069	0.20820494	0.060512132	0.595373546	-0.53736133	-0.694549657	0.732415977	0.338620493	0.243348661	0.546394077	0.383409994	0.096876178	0.019531211	0.510764367	0.992329222	Bacteria.Firmicutes.Clostridia.Clostridiales.Ruminococcaceae.Ruminococcus_1	OPN3
170084	ENSG00000054803	rs36186306	0.027174334	0.069082219	0.250859871	0.463204876	-0.415205283	0.418559656	0.394339688	-0.277326905	0.183713644	0.226434404	0.340359921	0.37581063	0.049056953	0.035506654	0.533656672	0.998718533	Bacteria.Firmicutes.Clostridia.Clostridiales.Ruminococcaceae.Ruminococcus_1	CBLN4
170085	ENSG00000054965	rs10793062	0.293133608	0.274805178	0.637172157	0.611330258	0.276500713	-0.230433568	0.212831942	-0.189513024	0.260885694	0.209227905	0.449124575	0.371125464	0.202922258	0.095653573	0.681851532	0.998718533	Bacteria.Firmicutes.Clostridia.Clostridiales.Ruminococcaceae.Ruminococcus_1	FAM168A
170086	ENSG00000054983	rs11159832	0.018217818	0.010803871	0.440244155	0.609262687	0.680078518	-0.555130096	-0.339774635	0.177005035	0.28075267	0.211516655	0.437546771	0.344625844	0.038930586	0.0093953	0.609806363	0.998718533	Bacteria.Firmicutes.Clostridia.Clostridiales.Ruminococcaceae.Ruminococcus_1	GALC
170087	ENSG00000055211	rs9322190	0.98867319	0.236036863	0.146662339	0.889569352	0.002909614	-0.244332792	0.516447058	-0.047287928	0.204165581	0.204289679	0.351569149	0.339237879	0.409790013	0.085815737	0.482600676	0.998718533	Bacteria.Firmicutes.Clostridia.Clostridiales.Ruminococcaceae.Ruminococcus_1	GINM1
170088	ENSG00000055950	rs722435	0.733567989	0.653894421	0.456824364	0.147719641	-0.051618867	0.104305956	-0.202871716	0.653957481	0.150999424	0.231566263	0.271017024	0.446363039	0.34779672	0.182296793	0.615778136	0.992329222	Bacteria.Firmicutes.Clostridia.Clostridiales.Ruminococcaceae.Ruminococcus_1	MRPL43
170089	ENSG00000056050	rs11540095	0.003376499	0.006684951	0.517039362	0.811401742	1.089566945	-0.613516309	-0.391984571	-0.087040351	0.358042303	0.218957942	0.601691619	0.363288172	0.014133488	0.006523143	0.637994575	0.998718533	Bacteria.Firmicutes.Clostridia.Clostridiales.Ruminococcaceae.Ruminococcus_1	HPF1
170090	ENSG00000056291	rs35771218	0.043647997	0.028779478	0.348598448	0.848567429	0.398534801	-0.423824866	-0.298704344	-0.058387379	0.193693034	0.189531609	0.316379836	0.304561815	0.065456793	0.018729503	0.574349684	0.998718533	Bacteria.Firmicutes.Clostridia.Clostridiales.Ruminococcaceae.Ruminococcus_1	NPFFR2
170091	ENSG00000056736	rs6445607	0.000901085	7.82587627088863e-05	0.71007478	0.882735792	0.851804424	-0.737362453	0.169822198	0.044582935	0.244782306	0.174863957	0.454814395	0.301067471	0.006240615	0.00024775	0.700500512	0.998718533	Bacteria.Firmicutes.Clostridia.Clostridiales.Ruminococcaceae.Ruminococcus_1	IL17RB
170092	ENSG00000057468	rs12732495	0.341747397	0.023541038	0.58819633	0.930633645	0.132504706	-0.656201867	0.131696414	0.042019368	0.138352788	0.282950166	0.242019834	0.480849845	0.221709033	0.016314403	0.665444887	0.998718533	Bacteria.Firmicutes.Clostridia.Clostridiales.Ruminococcaceae.Ruminococcus_1	MSH4
170093	ENSG00000057593	rs488703	0.584066275	0.067809215	0.594132923	0.548686696	0.074249459	-0.438905193	0.123690137	-0.281162339	0.134949306	0.236321885	0.230981404	0.466365805	0.305601073	0.035077981	0.667837499	0.998718533	Bacteria.Firmicutes.Clostridia.Clostridiales.Ruminococcaceae.Ruminococcus_1	F7
170094	ENSG00000057608	rs1106039	0.097154977	0.073402307	0.461955646	0.466725447	-0.786219272	0.474224715	-0.524674745	0.293832644	0.467127919	0.260598845	0.709005866	0.40134354	0.106305224	0.037188712	0.617504738	0.998718533	Bacteria.Firmicutes.Clostridia.Clostridiales.Ruminococcaceae.Ruminococcus_1	GDI2
170095	ENSG00000057704	rs79187088	0.191198716	0.642660745	0.099174553	0.814960201	-0.230953279	0.14334162	0.568582523	-0.116386791	0.174858344	0.307495673	0.339899653	0.495297606	0.157982205	0.180042966	0.441022526	0.998718533	Bacteria.Firmicutes.Clostridia.Clostridiales.Ruminococcaceae.Ruminococcus_1	TMCC3
170096	ENSG00000058262	rs2335772	0.865285202	0.860907511	0.484116495	0.293754685	0.039571555	-0.03752002	0.281331525	-0.381649876	0.23233248	0.213284756	0.399773958	0.360564272	0.378629655	0.223608793	0.625326603	0.992329222	Bacteria.Firmicutes.Clostridia.Clostridiales.Ruminococcaceae.Ruminococcus_1	SEC61A1
170097	ENSG00000058404	rs6968401	0.195947915	0.100862874	0.941453296	0.948705019	-0.330231839	0.342942183	0.03226733	-0.02238654	0.252738524	0.206055688	0.437654082	0.346637401	0.160269459	0.046810832	0.748897509	0.998718533	Bacteria.Firmicutes.Clostridia.Clostridiales.Ruminococcaceae.Ruminococcus_1	CAMK2B
170098	ENSG00000058600	rs7764	0.762028496	0.652900266	0.375385356	0.199586942	-0.09936827	0.103281039	0.444188576	-0.445885868	0.326769447	0.228587148	0.497656775	0.344069767	0.354232477	0.182082688	0.589891064	0.992329222	Bacteria.Firmicutes.Clostridia.Clostridiales.Ruminococcaceae.Ruminococcus_1	POLR3E
170099	ENSG00000059122	rs9928222	0.007222604	0.000589422	0.816523736	0.717155769	-0.552345237	0.579170016	0.093455973	-0.128799922	0.199124588	0.160278265	0.401165767	0.353998233	0.022009387	0.001165089	0.72642667	0.998718533	Bacteria.Firmicutes.Clostridia.Clostridiales.Ruminococcaceae.Ruminococcus_1	FLYWCH1
170100	ENSG00000059377	rs62490128	0.59296207	0.689048077	0.078310288	0.744305914	0.092918199	0.092034725	-0.537758435	0.138736462	0.172966818	0.228977273	0.300628965	0.42356041	0.308152863	0.18924779	0.420799168	0.998718533	Bacteria.Firmicutes.Clostridia.Clostridiales.Ruminococcaceae.Ruminococcus_1	TBXAS1
170101	ENSG00000059573	rs943342	0.026026447	0.014094395	0.202916779	0.800028208	-0.434382613	0.486416068	0.443014524	-0.078191914	0.190691439	0.192798591	0.3444219	0.307418718	0.048076498	0.011298593	0.510764367	0.998718533	Bacteria.Firmicutes.Clostridia.Clostridiales.Ruminococcaceae.Ruminococcus_1	ALDH18A1
170102	ENSG00000059691	rs1429559	0.196809722	0.580467501	0.185402452	0.994982362	0.214667816	-0.088597751	-0.425438608	0.001853133	0.164614001	0.159495211	0.317851573	0.293544645	0.160529108	0.166665894	0.505637161	0.998718533	Bacteria.Firmicutes.Clostridia.Clostridiales.Ruminococcaceae.Ruminococcus_1	GATB
170103	ENSG00000059758	rs73235122	0.415888248	0.211393188	0.40701944	0.778578151	-0.158435063	0.278101799	-0.255540339	-0.094052809	0.193494908	0.220334072	0.306195798	0.333116253	0.248594164	0.079485754	0.600553146	0.998718533	Bacteria.Firmicutes.Clostridia.Clostridiales.Ruminococcaceae.Ruminococcus_1	CDK17
170104	ENSG00000060642	rs34406788	0.585211093	0.088601455	0.335024996	0.349081548	0.088227296	-0.712034935	0.270202717	0.687838946	0.160844812	0.411878597	0.278201422	0.729276626	0.306067914	0.0426333	0.571513383	0.992329222	Bacteria.Firmicutes.Clostridia.Clostridiales.Ruminococcaceae.Ruminococcus_1	PIGV
170105	ENSG00000062282	rs11825799	0.47344389	0.573870144	0.427354061	0.444329775	0.111481191	0.142013567	-0.223340201	0.373255691	0.154602366	0.25125375	0.279618051	0.48500467	0.269411779	0.165234191	0.605295984	0.998718533	Bacteria.Firmicutes.Clostridia.Clostridiales.Ruminococcaceae.Ruminococcus_1	DGAT2
170106	ENSG00000062524	rs1867419	0.716069221	0.539833613	0.239639996	0.155479339	-0.071024834	0.112704079	0.438642302	-0.43522119	0.194425713	0.182865149	0.369611953	0.302841861	0.342017587	0.158247576	0.524774265	0.992329222	Bacteria.Firmicutes.Clostridia.Clostridiales.Ruminococcaceae.Ruminococcus_1	LTK
170107	ENSG00000063046	rs4825	0.07002839	0.099940752	0.824211149	0.533031418	0.767660496	-0.406014707	0.156278815	-0.253376715	0.41673979	0.24327793	0.700705917	0.404283765	0.086116616	0.046476338	0.727660895	0.998718533	Bacteria.Firmicutes.Clostridia.Clostridiales.Ruminococcaceae.Ruminococcus_1	EIF4B
170108	ENSG00000063854	rs238680	0.000987488	7.38496973812392e-05	0.749542752	0.86493955	0.919960356	-0.789550269	0.140162366	0.053729447	0.26660673	0.186503118	0.437189059	0.314640978	0.006666822	0.000239214	0.711476142	0.998718533	Bacteria.Firmicutes.Clostridia.Clostridiales.Ruminococcaceae.Ruminococcus_1	HAGH
170109	ENSG00000064042	rs2018582	0.037110548	0.024506304	0.021779749	0.706467411	0.319902338	-0.558814003	-0.585614279	0.227483755	0.150310754	0.242677688	0.249117758	0.601389591	0.059456723	0.016719752	0.327478288	0.998718533	Bacteria.Firmicutes.Clostridia.Clostridiales.Ruminococcaceae.Ruminococcus_1	LIMCH1
170110	ENSG00000064201	rs739546	0.977593698	0.956530381	0.850934719	0.9653867	-0.011188247	-0.012402483	-0.114868746	-0.015812322	0.396828817	0.226658788	0.608815233	0.362980213	0.407280849	0.24177857	0.732046244	0.998718533	Bacteria.Firmicutes.Clostridia.Clostridiales.Ruminococcaceae.Ruminococcus_1	TSPAN32
170111	ENSG00000064270	rs2241633	0.548959832	0.079014275	0.159132077	0.310585163	0.100796578	-0.453180968	0.390252017	-0.660315155	0.167306559	0.253958442	0.273988349	0.646121847	0.294307012	0.039193043	0.49685026	0.992329222	Bacteria.Firmicutes.Clostridia.Clostridiales.Ruminococcaceae.Ruminococcus_1	ATP2C2
170112	ENSG00000064490	rs67238925	0.234587359	0.964990418	0.002544212	0.038764547	0.174010899	-0.012024005	-0.813096915	0.833281747	0.145038061	0.272891067	0.258974409	0.395029294	0.178803464	0.243520648	0.193231909	0.992329222	Bacteria.Firmicutes.Clostridia.Clostridiales.Ruminococcaceae.Ruminococcus_1	RFXANK
170113	ENSG00000064687	rs1859439	0.601503535	0.144335961	0.186392805	0.832158573	-0.07993432	0.403982832	-0.355123957	0.088407366	0.152312153	0.27339907	0.265924418	0.415472357	0.31073196	0.060452291	0.505637161	0.998718533	Bacteria.Firmicutes.Clostridia.Clostridiales.Ruminococcaceae.Ruminococcus_1	ABCA7
170114	ENSG00000064703	rs1538389	0.199108115	0.017609343	0.952967895	0.244169273	-0.206215394	0.601944313	-0.016674503	-0.57334226	0.158955379	0.247123269	0.281624649	0.48783392	0.160846083	0.013302147	0.751295284	0.992329222	Bacteria.Firmicutes.Clostridia.Clostridiales.Ruminococcaceae.Ruminococcus_1	DDX20
170115	ENSG00000064726	rs8040457	0.218133128	0.212533135	0.813759044	0.737392221	-0.307404184	0.272506521	0.09436251	-0.124662449	0.247199685	0.216446817	0.398931688	0.370195796	0.171394548	0.079850526	0.726258779	0.998718533	Bacteria.Firmicutes.Clostridia.Clostridiales.Ruminococcaceae.Ruminococcus_1	BTBD1
170116	ENSG00000064933	rs5742926	0.989334927	0.198167787	0.298484236	0.624417387	0.001907394	0.336959367	-0.280594984	-0.219294158	0.142145466	0.259185284	0.267723379	0.445771991	0.409952771	0.07565774	0.558205098	0.998718533	Bacteria.Firmicutes.Clostridia.Clostridiales.Ruminococcaceae.Ruminococcus_1	PMS1
170117	ENSG00000065000	rs147018632	0.862675921	0.912632475	0.476963261	0.561534785	-0.027396898	0.025707571	0.188229997	-0.22427911	0.157765823	0.233394108	0.263135144	0.384328025	0.377813405	0.233095397	0.622417195	0.998718533	Bacteria.Firmicutes.Clostridia.Clostridiales.Ruminococcaceae.Ruminococcus_1	AP3D1
170118	ENSG00000065060	rs112283401	0.001543075	9.54772836475824e-06	0.591190117	0.873085922	-0.546744479	0.663226466	-0.159971713	0.042047845	0.16537435	0.138066475	0.296362145	0.262190514	0.00880562	4.97939516006714e-05	0.666348008	0.998718533	Bacteria.Firmicutes.Clostridia.Clostridiales.Ruminococcaceae.Ruminococcus_1	BLTP3A
170119	ENSG00000065154	rs12780760	0.384022213	0.232350852	0.8912941	0.824931642	0.173472021	-0.248182044	0.054525915	0.076977849	0.197929556	0.205861538	0.397409228	0.346589428	0.237080211	0.085011332	0.738647314	0.998718533	Bacteria.Firmicutes.Clostridia.Clostridiales.Ruminococcaceae.Ruminococcus_1	OAT
170120	ENSG00000065243	rs2165967	0.098047062	0.003975734	0.776877841	0.230951381	0.299414164	-0.578559982	-0.098774184	0.4685242	0.178379609	0.193722746	0.347099112	0.387453975	0.107088908	0.004563608	0.717129029	0.992329222	Bacteria.Firmicutes.Clostridia.Clostridiales.Ruminococcaceae.Ruminococcus_1	PKN2
170121	ENSG00000065268	rs112452416	0.126299455	5.7180042640989e-05	0.39852702	0.325359625	-0.210477859	1.01132059	-0.194235512	0.430877658	0.135902538	0.234830821	0.228552231	0.43479006	0.123832482	0.000199936	0.597858156	0.992329222	Bacteria.Firmicutes.Clostridia.Clostridiales.Ruminococcaceae.Ruminococcus_1	WDR18
170122	ENSG00000065457	rs11642599	0.450325598	0.116509615	0.396452166	0.56705206	-0.11100356	0.371697298	-0.21560085	0.253413318	0.146161998	0.233656106	0.252573309	0.440463231	0.260968381	0.051756634	0.597858156	0.998718533	Bacteria.Firmicutes.Clostridia.Clostridiales.Ruminococcaceae.Ruminococcus_1	ADAT1
170123	ENSG00000065618	rs9971100	0.4477482	0.005468451	0.027849992	0.478544255	0.111520768	-0.547794348	0.546731568	-0.207373849	0.146007195	0.190591327	0.243006875	0.290944178	0.260246149	0.005687272	0.340287983	0.998718533	Bacteria.Firmicutes.Clostridia.Clostridiales.Ruminococcaceae.Ruminococcus_1	COL17A1
170124	ENSG00000065621	rs1865926	0.163475593	0.015454462	0.865490085	0.569185584	-0.269709975	0.559569495	0.052956246	-0.192938416	0.191361458	0.224987461	0.311394926	0.337209167	0.144026362	0.012017951	0.733139309	0.998718533	Bacteria.Firmicutes.Clostridia.Clostridiales.Ruminococcaceae.Ruminococcus_1	GSTO2
170125	ENSG00000065833	rs504593	0.006338621	0.00158681	0.740778245	0.352639931	-1.17760591	0.780531838	0.333329576	-0.508781996	0.417410822	0.236744923	1.003284143	0.543459291	0.020162455	0.002386698	0.708362172	0.992606147	Bacteria.Firmicutes.Clostridia.Clostridiales.Ruminococcaceae.Ruminococcus_1	ME1
170126	ENSG00000065882	rs6843428	0.115623337	0.128518931	0.9954887	0.622750494	0.567482687	-0.340853881	0.003286455	-0.180260061	0.355848186	0.22139513	0.579019715	0.364666631	0.117289647	0.055566438	0.759549574	0.998718533	Bacteria.Firmicutes.Clostridia.Clostridiales.Ruminococcaceae.Ruminococcus_1	TBC1D1
170127	ENSG00000066084	rs3742064	0.383800327	0.140877883	0.887576903	0.674668524	0.157276978	-0.277248526	0.044401957	-0.132396592	0.179366996	0.185985701	0.312851357	0.313993136	0.237039273	0.059479541	0.738102838	0.998718533	Bacteria.Firmicutes.Clostridia.Clostridiales.Ruminococcaceae.Ruminococcus_1	DIP2B
170128	ENSG00000066117	rs836175	0.125509651	0.135381636	0.137395847	0.198229938	0.57506862	-0.348663417	-0.894314255	0.514915066	0.370525597	0.230597992	0.594578938	0.396122345	0.123455323	0.057723368	0.475407723	0.992329222	Bacteria.Firmicutes.Clostridia.Clostridiales.Ruminococcaceae.Ruminococcus_1	SMARCD1
170129	ENSG00000066185	rs12409987	0.077419218	0.00027487	0.386596804	0.846646893	0.257823952	-0.781731351	0.216717926	-0.065594609	0.143692289	0.203193898	0.248623848	0.337817291	0.092517249	0.000650597	0.59365316	0.998718533	Bacteria.Firmicutes.Clostridia.Clostridiales.Ruminococcaceae.Ruminococcus_1	ZMYND12
170130	ENSG00000066322	rs839764	0.037586699	0.002179174	0.566542344	0.844646499	0.389059681	-0.612208312	0.183220691	0.071982805	0.183279136	0.191808257	0.3180406	0.36588172	0.059611145	0.002949561	0.660482573	0.998718533	Bacteria.Firmicutes.Clostridia.Clostridiales.Ruminococcaceae.Ruminococcus_1	ELOVL1
170131	ENSG00000066379	rs1048412	0.436277022	0.70179165	0.147075392	0.503390093	0.119244486	-0.073735715	-0.414945819	0.249268036	0.152227227	0.191722133	0.282766195	0.370433065	0.256554149	0.191891423	0.482829104	0.998718533	Bacteria.Firmicutes.Clostridia.Clostridiales.Ruminococcaceae.Ruminococcus_1	POLR1H
170132	ENSG00000066427	rs3814834	0.547894769	0.470360041	0.870519032	0.449148502	-0.091216003	0.166288532	0.039583159	0.354455544	0.151000499	0.229003595	0.241885538	0.465507223	0.294253701	0.143297164	0.734396888	0.998718533	Bacteria.Firmicutes.Clostridia.Clostridiales.Ruminococcaceae.Ruminococcus_1	ATXN3
170133	ENSG00000066557	rs587562	0.046765808	0.024931327	0.014101818	0.003101819	-0.612389412	0.450921314	1.187463623	-0.99231718	0.302113364	0.196424932	0.470707733	0.322992234	0.067668132	0.016934631	0.300966505	0.992329222	Bacteria.Firmicutes.Clostridia.Clostridiales.Ruminococcaceae.Ruminococcus_1	LRRC40
170134	ENSG00000066583	rs77502475	0.614081025	0.103639747	0.683132597	0.426203243	0.076166173	-0.434532754	-0.10351461	0.410945284	0.150318555	0.263253763	0.252456478	0.513211189	0.314628107	0.047644464	0.693679658	0.998718533	Bacteria.Firmicutes.Clostridia.Clostridiales.Ruminococcaceae.Ruminococcus_1	ISOC1
170135	ENSG00000066654	rs11641333	0.114889828	0.005483328	0.91217498	0.658427649	-0.24965456	0.555833482	-0.02731476	0.2499987	0.156227849	0.193453567	0.246688342	0.562902236	0.116938423	0.005687272	0.74385806	0.998718533	Bacteria.Firmicutes.Clostridia.Clostridiales.Ruminococcaceae.Ruminococcus_1	THUMPD1
170136	ENSG00000066855	rs73240774	0.243692987	0.033491349	0.85923828	0.662139326	-0.161892347	0.479833878	0.04307034	-0.176996738	0.137607172	0.2208944	0.241901694	0.403209551	0.18209999	0.020793873	0.73279419	0.998718533	Bacteria.Firmicutes.Clostridia.Clostridiales.Ruminococcaceae.Ruminococcus_1	MTFR1
170137	ENSG00000067057	rs11251709	0.127394091	0.13456042	0.922302796	0.994520613	0.356682131	-0.320720889	-0.050818464	0.002796375	0.230981314	0.211663785	0.51901725	0.405629695	0.124352194	0.057452833	0.747130413	0.998718533	Bacteria.Firmicutes.Clostridia.Clostridiales.Ruminococcaceae.Ruminococcus_1	PFKP
170138	ENSG00000067167	rs13251292	0.126598142	0.020034576	0.924779321	0.202605932	-0.338041021	0.447000428	-0.031076822	-0.434676764	0.218443325	0.187468406	0.327875739	0.337704222	0.124045511	0.014649071	0.747277168	0.992329222	Bacteria.Firmicutes.Clostridia.Clostridiales.Ruminococcaceae.Ruminococcus_1	TRAM1
170139	ENSG00000067221	rs11633520	4.87562157814323e-05	3.45160082549841e-06	0.520654007	0.183883595	0.87757637	-0.848289682	-0.264787469	0.392487832	0.201655165	0.167090142	0.409986737	0.292207093	0.000668295	2.15282462907861e-05	0.638914078	0.992329222	Bacteria.Firmicutes.Clostridia.Clostridiales.Ruminococcaceae.Ruminococcus_1	STOML1
170140	ENSG00000067225	rs8192364	0.058314378	0.251287514	0.141769583	0.296784222	0.300712129	-0.22364314	-0.434259547	-0.363873062	0.156027478	0.193205452	0.291977547	0.345951503	0.077328527	0.08983891	0.475407723	0.992329222	Bacteria.Firmicutes.Clostridia.Clostridiales.Ruminococcaceae.Ruminococcus_1	PKM
170141	ENSG00000067533	rs4269827	0.55053588	0.248823681	0.037119983	0.135796284	-0.108222999	0.23778194	-0.713643142	0.543613519	0.180346054	0.204343207	0.335332853	0.359921623	0.294840726	0.089338661	0.347707212	0.992329222	Bacteria.Firmicutes.Clostridia.Clostridiales.Ruminococcaceae.Ruminococcus_1	RRP15
170142	ENSG00000067596	rs12945807	0.558898607	0.18971753	0.968246947	0.501747087	-0.093274107	0.40677463	-0.010941507	-0.356255276	0.158762499	0.30693458	0.273806695	0.527386013	0.297333696	0.07336769	0.75500028	0.998718533	Bacteria.Firmicutes.Clostridia.Clostridiales.Ruminococcaceae.Ruminococcus_1	DHX8
170143	ENSG00000068097	rs1078378	0.618702977	0.030023647	0.020214841	0.493006425	-0.064655025	0.648429329	-0.561980298	0.266577904	0.129287655	0.292290514	0.236045884	0.386664005	0.315384544	0.019193141	0.321016315	0.998718533	Bacteria.Firmicutes.Clostridia.Clostridiales.Ruminococcaceae.Ruminococcus_1	HEATR6
170144	ENSG00000068120	rs4793163	0.331238333	0.275126882	0.42683404	0.155117706	0.158723093	-0.2415425	-0.215221337	0.547924242	0.162137419	0.219462933	0.269148952	0.38092565	0.217726491	0.095727647	0.605177242	0.992329222	Bacteria.Firmicutes.Clostridia.Clostridiales.Ruminococcaceae.Ruminococcus_1	COASY
170145	ENSG00000068654	rs4832245	0.775165247	0.693167385	0.096148541	0.127215206	-0.120136333	0.095841885	-1.294080605	0.687218218	0.418861537	0.241829821	0.766504284	0.444817893	0.357252733	0.190133604	0.439387517	0.992329222	Bacteria.Firmicutes.Clostridia.Clostridiales.Ruminococcaceae.Ruminococcus_1	POLR1A
170146	ENSG00000068745	rs56411893	0.699618418	0.371210971	0.910166065	0.34678086	0.059511113	-0.237697914	-0.029740653	0.405778977	0.153558956	0.263980142	0.26256556	0.428162155	0.336916755	0.11998098	0.743413295	0.992329222	Bacteria.Firmicutes.Clostridia.Clostridiales.Ruminococcaceae.Ruminococcus_1	IP6K2
170147	ENSG00000068831	rs2666563	0.38581722	0.257736326	0.316420371	0.656226668	-0.213998097	0.197194508	-0.454477161	0.140114142	0.245098637	0.17270872	0.450146098	0.313323373	0.23780296	0.091436195	0.563041672	0.998718533	Bacteria.Firmicutes.Clostridia.Clostridiales.Ruminococcaceae.Ruminococcus_1	RASGRP2
170148	ENSG00000068912	rs805441	0.313863408	0.395722392	0.612344253	0.194715665	0.227328035	-0.171886754	0.209203642	-0.435337213	0.223965825	0.201050281	0.410856811	0.33224982	0.211040057	0.125935075	0.6769355	0.992329222	Bacteria.Firmicutes.Clostridia.Clostridiales.Ruminococcaceae.Ruminococcus_1	ERLEC1
170149	ENSG00000069248	rs12035203	0.497247846	0.637641322	0.309169054	0.588986822	0.109758306	-0.101201971	-0.283339315	0.186859667	0.160780452	0.213857993	0.276432237	0.344124406	0.27704743	0.178908247	0.560699162	0.998718533	Bacteria.Firmicutes.Clostridia.Clostridiales.Ruminococcaceae.Ruminococcus_1	NUP133
170150	ENSG00000069424	rs2311802	0.237131576	0.330834946	0.205311647	0.754038655	0.232166209	-0.161621706	-0.438552609	0.089597871	0.194575856	0.164959708	0.342785417	0.284758194	0.179663957	0.11035749	0.510764367	0.998718533	Bacteria.Firmicutes.Clostridia.Clostridiales.Ruminococcaceae.Ruminococcus_1	KCNAB2
170151	ENSG00000069943	rs28657774	0.069483859	0.072523845	0.116234001	0.309923645	0.239515715	-0.605522541	-0.366454089	-0.53799097	0.129766269	0.331706822	0.230182996	0.525701989	0.085585136	0.036844757	0.46129057	0.992329222	Bacteria.Firmicutes.Clostridia.Clostridiales.Ruminococcaceae.Ruminococcus_1	PIGB
170152	ENSG00000069974	rs72742261	0.054328074	0.002342911	0.546478977	0.03798152	0.318341773	-0.727685684	-0.168171669	0.750318391	0.162448821	0.229737325	0.27740956	0.354215334	0.074439532	0.003125355	0.649945417	0.992329222	Bacteria.Firmicutes.Clostridia.Clostridiales.Ruminococcaceae.Ruminococcus_1	RAB27A
170153	ENSG00000070031	rs6598011	0.170756942	0.015279257	0.407330708	0.292582485	0.27430484	-0.580353819	-0.264713664	0.518800155	0.198039551	0.232927533	0.317399212	0.488938182	0.148196125	0.011973104	0.600553146	0.992329222	Bacteria.Firmicutes.Clostridia.Clostridiales.Ruminococcaceae.Ruminococcus_1	SCT
170154	ENSG00000070081	rs2051773	0.048398006	0.045032522	0.006299522	0.030020361	0.362315652	-0.421086883	-0.851643406	0.97117439	0.180102051	0.206034181	0.301632473	0.437764253	0.06930586	0.025739704	0.2425001	0.992329222	Bacteria.Firmicutes.Clostridia.Clostridiales.Ruminococcaceae.Ruminococcus_1	NUCB2
170155	ENSG00000070371	rs2904556	0.25947148	0.017290623	0.191065477	0.327601073	-0.174917552	0.445778201	-0.344062955	0.314121769	0.153762716	0.182469653	0.260416222	0.318457088	0.188875383	0.013115047	0.506135441	0.992329222	Bacteria.Firmicutes.Clostridia.Clostridiales.Ruminococcaceae.Ruminococcus_1	CLTCL1
170156	ENSG00000070476	rs777502	0.003845659	0.003421099	0.336409318	0.601246242	-0.742845604	0.491350876	0.41159991	-0.14847186	0.247771241	0.161702946	0.425008792	0.282707614	0.015172441	0.004122747	0.571716698	0.998718533	Bacteria.Firmicutes.Clostridia.Clostridiales.Ruminococcaceae.Ruminococcus_1	ZXDC
170157	ENSG00000070495	rs2005827	0.095202144	0.078436844	0.956247789	0.608696713	0.401362449	-0.348688793	0.024117023	-0.175193526	0.23704144	0.195016008	0.437895592	0.340559082	0.105584864	0.039005314	0.751450061	0.998718533	Bacteria.Firmicutes.Clostridia.Clostridiales.Ruminococcaceae.Ruminococcus_1	JMJD6
170158	ENSG00000070614	rs2545345	0.063079383	0.220939394	0.075802677	0.93673648	-0.320271046	0.244722285	0.61128635	0.027794239	0.169363958	0.198009572	0.33877671	0.348822752	0.08040676	0.082105334	0.419961822	0.998718533	Bacteria.Firmicutes.Clostridia.Clostridiales.Ruminococcaceae.Ruminococcus_1	NDST1
170159	ENSG00000070718	rs1050262	0.056179378	0.320127707	0.210690888	0.427471231	0.314698402	-0.171757854	-0.401918388	-0.271386998	0.161850189	0.171439459	0.317935807	0.339858382	0.075951634	0.107427158	0.510764367	0.998718533	Bacteria.Firmicutes.Clostridia.Clostridiales.Ruminococcaceae.Ruminococcus_1	AP3M2
170160	ENSG00000070731	rs11652173	0.162903448	0.064630253	0.821162674	0.475289412	-0.557992928	0.429033977	0.161953393	-0.307357007	0.395354582	0.228244181	0.713558664	0.428034226	0.143804872	0.033725456	0.726981563	0.998718533	Bacteria.Firmicutes.Clostridia.Clostridiales.Ruminococcaceae.Ruminococcus_1	ST6GALNAC2
170161	ENSG00000070761	rs9674088	0.661094174	0.490665738	0.750960253	0.920971747	-0.226899934	0.210450571	-0.274064073	-0.049781235	0.515189945	0.303601353	0.859887966	0.499832555	0.32566233	0.147631891	0.711645712	0.998718533	Bacteria.Firmicutes.Clostridia.Clostridiales.Ruminococcaceae.Ruminococcus_1	CFAP20
170162	ENSG00000070950	rs17049856	0.083755628	0.10852285	0.119900916	0.732319984	0.26829173	-0.450597359	-0.432767573	-0.171011534	0.152763781	0.276907612	0.274613916	0.497828945	0.097192642	0.049034599	0.466713321	0.998718533	Bacteria.Firmicutes.Clostridia.Clostridiales.Ruminococcaceae.Ruminococcus_1	RAD18
170163	ENSG00000071073	rs77626919	0.038632007	0.028780571	0.034088484	0.213924713	-0.324883053	0.741632435	0.613710278	-0.701003874	0.153907181	0.331655356	0.283507996	0.55851013	0.060619473	0.018729503	0.342649305	0.992329222	Bacteria.Firmicutes.Clostridia.Clostridiales.Ruminococcaceae.Ruminococcus_1	MGAT4A
170164	ENSG00000071189	rs17661083	0.077863045	0.069929679	0.559699889	0.155469745	-0.462005288	0.416303583	-0.242973257	0.555527596	0.257882792	0.22591698	0.414413064	0.386546079	0.092974708	0.035850532	0.656199269	0.992329222	Bacteria.Firmicutes.Clostridia.Clostridiales.Ruminococcaceae.Ruminococcus_1	SNX13
170165	ENSG00000071246	rs192485777	0.200887442	0.392332553	0.329189871	0.753653204	0.419102699	-0.17462019	-0.656082392	0.12564664	0.324350418	0.202780544	0.667341887	0.398681505	0.161776625	0.125175742	0.568159341	0.998718533	Bacteria.Firmicutes.Clostridia.Clostridiales.Ruminococcaceae.Ruminococcus_1	VASH1
170166	ENSG00000071282	rs17784233	0.205468321	0.952324099	0.050689506	0.449928239	0.236893929	0.00982091	-0.613025941	-0.231708583	0.185227979	0.163628102	0.307901133	0.304829577	0.16425027	0.240979306	0.371917378	0.998718533	Bacteria.Firmicutes.Clostridia.Clostridiales.Ruminococcaceae.Ruminococcus_1	LMCD1
170167	ENSG00000071462	rs7778762	0.133211664	0.090849058	0.425840742	0.948741373	0.261120171	-0.288540771	-0.242310431	-0.019383556	0.17172248	0.168106865	0.302372494	0.300351802	0.12837915	0.043429813	0.604874635	0.998718533	Bacteria.Firmicutes.Clostridia.Clostridiales.Ruminococcaceae.Ruminococcus_1	BUD23
170168	ENSG00000071794	rs772817	0.493934534	0.575721684	0.121947454	0.192564874	0.220129175	-0.120320087	-1.360233924	0.645448905	0.319980288	0.21390876	0.867995129	0.490204158	0.276176677	0.165715615	0.467641221	0.992329222	Bacteria.Firmicutes.Clostridia.Clostridiales.Ruminococcaceae.Ruminococcus_1	HLTF
170169	ENSG00000071894	rs13266019	0.00038981	1.39161353658093e-05	0.169862958	0.322247328	0.627009231	-0.722547122	-0.40214122	0.321942816	0.167596909	0.153702076	0.289717816	0.322767461	0.003493718	6.65596669324964e-05	0.498594476	0.992329222	Bacteria.Firmicutes.Clostridia.Clostridiales.Ruminococcaceae.Ruminococcus_1	CPSF1
170170	ENSG00000071909	rs6719134	0.251260579	0.183061416	0.94193538	0.462339521	0.228129204	-0.281380323	0.026292158	-0.27938398	0.197069654	0.209089471	0.35957676	0.377863632	0.185309195	0.071361657	0.748897509	0.998718533	Bacteria.Firmicutes.Clostridia.Clostridiales.Ruminococcaceae.Ruminococcus_1	MYO3B
170171	ENSG00000071991	rs1941739	0.421389881	0.132924021	0.936226988	0.73516891	0.11268486	-0.400183558	-0.020819831	-0.153391296	0.139265958	0.262977287	0.259200636	0.451533736	0.250702486	0.056912088	0.748897509	0.998718533	Bacteria.Firmicutes.Clostridia.Clostridiales.Ruminococcaceae.Ruminococcus_1	CDH19
170172	ENSG00000072135	rs116719161	0.747312842	0.508155672	0.965938642	0.488763549	0.047687454	-0.172641952	0.010629166	-0.378963958	0.14738542	0.259459984	0.247954483	0.544304236	0.350350869	0.151658467	0.75500028	0.998718533	Bacteria.Firmicutes.Clostridia.Clostridiales.Ruminococcaceae.Ruminococcus_1	PTPN18
170173	ENSG00000072310	rs13306736	0.037077407	0.012032107	0.827462857	0.497873723	0.521435422	-0.498995235	-0.094143016	0.206279219	0.244959658	0.193133506	0.43019736	0.302611698	0.059456723	0.01009715	0.727850129	0.998718533	Bacteria.Firmicutes.Clostridia.Clostridiales.Ruminococcaceae.Ruminococcus_1	SREBF1
170174	ENSG00000072682	rs35260072	0.479111124	0.175114872	0.995619742	0.348728087	-0.133696767	0.235477017	-0.001706051	0.268781104	0.187818614	0.171765604	0.309570612	0.284763024	0.271251134	0.069258325	0.759549574	0.992329222	Bacteria.Firmicutes.Clostridia.Clostridiales.Ruminococcaceae.Ruminococcus_1	P4HA2
170175	ENSG00000072756	rs1134196	0.380247729	0.018064577	0.373505535	0.741877525	-0.132485166	0.526073696	-0.226449572	0.149993145	0.149962962	0.216875617	0.252705393	0.453458209	0.235766058	0.013547717	0.589175145	0.998718533	Bacteria.Firmicutes.Clostridia.Clostridiales.Ruminococcaceae.Ruminococcus_1	TRNT1
170176	ENSG00000072832	rs10937687	0.003051135	0.015444366	0.097805902	0.849213189	0.60766696	-0.391086	-0.601377302	0.049261789	0.197428954	0.157228764	0.358015033	0.258074886	0.013320488	0.012017951	0.43975647	0.998718533	Bacteria.Firmicutes.Clostridia.Clostridiales.Ruminococcaceae.Ruminococcus_1	CRMP1
170177	ENSG00000073417	rs6496733	0.002457169	0.003403822	0.410088844	0.921301013	-0.855430084	0.597852175	0.432133716	-0.035499838	0.271441548	0.19663946	0.521215644	0.35793533	0.011790786	0.004107288	0.602092492	0.998718533	Bacteria.Firmicutes.Clostridia.Clostridiales.Ruminococcaceae.Ruminococcus_1	PDE8A
170178	ENSG00000073536	rs8069929	0.566295451	0.381416192	0.168402775	0.340663053	-0.195278263	0.183535635	-0.727955921	0.316154498	0.338754429	0.208261497	0.522627422	0.329362169	0.2999075	0.122422163	0.498385267	0.992329222	Bacteria.Firmicutes.Clostridia.Clostridiales.Ruminococcaceae.Ruminococcus_1	NLE1
170179	ENSG00000073578	rs11746994	0.181632791	0.023126193	0.434007893	0.997986992	-0.172592225	0.544782958	0.173838295	-0.000939804	0.127826601	0.234174848	0.220822515	0.37107458	0.153324023	0.016111578	0.6073382	0.999882247	Bacteria.Firmicutes.Clostridia.Clostridiales.Ruminococcaceae.Ruminococcus_1	SDHA
170180	ENSG00000073584	rs1526603	0.737036943	0.55648733	0.351498774	0.610319192	0.041497996	-0.142422871	-0.204839718	0.192544727	0.123058815	0.240935625	0.218279717	0.375993149	0.348211935	0.161417961	0.57717321	0.998718533	Bacteria.Firmicutes.Clostridia.Clostridiales.Ruminococcaceae.Ruminococcus_1	SMARCE1
170181	ENSG00000073605	rs4795400	0.000456923	1.16604841693478e-06	0.29511196	0.470281308	0.564871041	-0.757140593	0.296920775	-0.206671213	0.152981307	0.141195352	0.281312753	0.284565762	0.003933275	9.44194653292727e-06	0.558205098	0.998718533	Bacteria.Firmicutes.Clostridia.Clostridiales.Ruminococcaceae.Ruminococcus_1	GSDMB
170182	ENSG00000073921	rs583463	0.360540462	0.201363662	0.626790219	0.26192491	0.143357444	-0.296342671	0.126610577	-0.397368747	0.155681621	0.229590058	0.259145012	0.351130265	0.227486413	0.07661964	0.679452744	0.992329222	Bacteria.Firmicutes.Clostridia.Clostridiales.Ruminococcaceae.Ruminococcus_1	PICALM
170183	ENSG00000073969	rs199531	0.134996888	0.01106896	0.520188746	0.968349924	-0.226017502	0.578038813	-0.169491903	0.013537627	0.149333033	0.221016711	0.262141244	0.339876358	0.12940127	0.009515497	0.638914078	0.998718533	Bacteria.Firmicutes.Clostridia.Clostridiales.Ruminococcaceae.Ruminococcus_1	NSF
170184	ENSG00000074071	rs761065	0.022944667	0.004404478	0.946604476	0.952535038	0.548315492	-0.51394101	0.024651791	-0.017640585	0.235368612	0.174174305	0.366675003	0.295221	0.044827415	0.004883323	0.750165372	0.998718533	Bacteria.Firmicutes.Clostridia.Clostridiales.Ruminococcaceae.Ruminococcus_1	MRPS34
170185	ENSG00000074201	rs68013767	0.762867773	0.138366657	0.143628319	0.570534298	-0.046371523	0.399093124	-0.381884105	0.251618078	0.153048178	0.266000622	0.25798021	0.441310783	0.354264108	0.058536467	0.478216792	0.998718533	Bacteria.Firmicutes.Clostridia.Clostridiales.Ruminococcaceae.Ruminococcus_1	CLNS1A
170186	ENSG00000074370	rs7222628	0.838469815	0.709841312	0.291689448	0.172295498	0.039562827	-0.073176961	0.339202231	-0.415974768	0.193300946	0.195815724	0.319081744	0.301417106	0.371591418	0.193290886	0.558205098	0.992329222	Bacteria.Firmicutes.Clostridia.Clostridiales.Ruminococcaceae.Ruminococcus_1	ATP2A3
170187	ENSG00000074621	rs16948916	0.092786528	0.04691426	0.185984186	0.425914651	0.238552081	-0.607497074	-0.32374322	0.416206997	0.139833013	0.299908401	0.242197883	0.519456589	0.10425799	0.026601142	0.505637161	0.998718533	Bacteria.Firmicutes.Clostridia.Clostridiales.Ruminococcaceae.Ruminococcus_1	SLC24A1
170188	ENSG00000074695	rs1984357	0.307409031	0.019749086	0.199459228	0.458047852	-0.205219076	0.539232542	-0.41822512	0.332834743	0.199483429	0.225605556	0.322632379	0.445851206	0.208170037	0.014537261	0.510764367	0.998718533	Bacteria.Firmicutes.Clostridia.Clostridiales.Ruminococcaceae.Ruminococcus_1	LMAN1
170189	ENSG00000074755	rs7212079	0.263993628	0.55640527	0.002448968	0.202142189	-0.177047828	-0.153207802	0.872543996	-0.540172402	0.157132369	0.259126388	0.276773052	0.419228283	0.190514638	0.161417961	0.193231909	0.992329222	Bacteria.Firmicutes.Clostridia.Clostridiales.Ruminococcaceae.Ruminococcus_1	ZZEF1
170190	ENSG00000074803	rs60545295	0.587140913	0.115073773	0.211079878	0.098138833	0.090970601	-0.441860347	0.395028954	-0.813791774	0.166704768	0.276648441	0.312755645	0.484961551	0.306473102	0.051324809	0.510764367	0.992329222	Bacteria.Firmicutes.Clostridia.Clostridiales.Ruminococcaceae.Ruminococcus_1	SLC12A1
170191	ENSG00000074935	rs6568714	0.248556957	0.174598959	0.952910698	0.774239606	0.162735111	-0.230016254	-0.015731046	0.091640978	0.139770419	0.167578846	0.265366984	0.318163837	0.18428849	0.069113503	0.751295284	0.998718533	Bacteria.Firmicutes.Clostridia.Clostridiales.Ruminococcaceae.Ruminococcus_1	TUBE1
170192	ENSG00000075073	rs5030928	0.298269814	0.021572004	0.031424854	0.392365635	-0.152340935	0.562325042	-0.580975161	0.339993229	0.145287639	0.238816738	0.264171787	0.394850432	0.205055191	0.015400746	0.340287983	0.998718533	Bacteria.Firmicutes.Clostridia.Clostridiales.Ruminococcaceae.Ruminococcus_1	TACR2
170193	ENSG00000075142	rs6465134	0.135036617	0.060566517	0.626667116	0.278458114	0.596238575	-0.460212201	-0.364998803	0.489342601	0.39398425	0.240967275	0.746807976	0.44773411	0.12940127	0.032150137	0.679452744	0.992329222	Bacteria.Firmicutes.Clostridia.Clostridiales.Ruminococcaceae.Ruminococcus_1	SRI
170194	ENSG00000075188	rs4764863	0.983592821	0.446222778	0.967638733	0.132319575	-0.005488397	0.142531537	0.017048015	-0.461893752	0.265858176	0.185979472	0.418597075	0.303047966	0.408643256	0.137946834	0.75500028	0.992329222	Bacteria.Firmicutes.Clostridia.Clostridiales.Ruminococcaceae.Ruminococcus_1	NUP37
170195	ENSG00000075223	rs3762020	0.388556801	0.391782185	0.738499708	0.782475514	0.165766531	-0.274548653	-0.106004953	-0.149126781	0.190962727	0.318451603	0.316176138	0.537897457	0.239008102	0.1250536	0.708362172	0.998718533	Bacteria.Firmicutes.Clostridia.Clostridiales.Ruminococcaceae.Ruminococcus_1	SEMA3C
170196	ENSG00000075336	rs59315951	0.268814296	0.803870797	0.141432732	0.338512572	0.166843064	-0.073147004	-0.375543353	-0.436214076	0.149590332	0.293342254	0.252282179	0.452404061	0.192380397	0.211798019	0.475407723	0.992329222	Bacteria.Firmicutes.Clostridia.Clostridiales.Ruminococcaceae.Ruminococcus_1	TIMM21
170197	ENSG00000075975	rs34398237	0.623082099	0.008870962	0.154625523	0.837355035	-0.062322904	0.596319134	-0.299807169	-0.087073863	0.126199958	0.221000114	0.20817835	0.422478434	0.316212038	0.008083717	0.490605815	0.998718533	Bacteria.Firmicutes.Clostridia.Clostridiales.Ruminococcaceae.Ruminococcus_1	MKRN2
170198	ENSG00000076067	rs7132965	0.018989299	0.027890668	0.160318398	0.463297717	0.525484062	-0.370730622	-0.57388681	0.240873117	0.218420648	0.164823887	0.404078917	0.326479505	0.039797762	0.018403101	0.49685026	0.998718533	Bacteria.Firmicutes.Clostridia.Clostridiales.Ruminococcaceae.Ruminococcus_1	RBMS2
170199	ENSG00000076242	rs1800734	0.737649381	0.758439675	0.342740825	0.857472576	0.055661106	0.066696684	-0.300487804	-0.062813496	0.165458783	0.215966734	0.314400714	0.348369805	0.348346189	0.203350155	0.57345405	0.998718533	Bacteria.Firmicutes.Clostridia.Clostridiales.Ruminococcaceae.Ruminococcus_1	MLH1
170200	ENSG00000076344	rs3743876	0.078752722	0.007527057	0.723962569	0.315437976	0.237303141	-0.749560974	-0.077859552	0.427870367	0.132863581	0.271699305	0.219508158	0.42292673	0.093378429	0.007126403	0.704138857	0.992329222	Bacteria.Firmicutes.Clostridia.Clostridiales.Ruminococcaceae.Ruminococcus_1	RGS11
170201	ENSG00000076826	rs4588098	0.381374004	0.980241988	0.169661614	0.310169558	-0.153944439	-0.005464128	0.42275826	0.384899591	0.174668216	0.219786993	0.304425376	0.376300318	0.235923276	0.246221381	0.498594476	0.992329222	Bacteria.Firmicutes.Clostridia.Clostridiales.Ruminococcaceae.Ruminococcus_1	CAMSAP3
170202	ENSG00000076864	rs10917031	0.85989749	0.447659684	0.115600555	0.17742306	0.028994459	-0.229423951	0.434529785	-0.757465618	0.163619919	0.300311683	0.272460778	0.555522678	0.377030069	0.138252143	0.46129057	0.992329222	Bacteria.Firmicutes.Clostridia.Clostridiales.Ruminococcaceae.Ruminococcus_1	RAP1GAP
170203	ENSG00000076928	rs34770406	0.545978609	0.49847068	0.742976048	0.558361278	-0.325605441	0.198138618	0.333516169	-0.32108586	0.536435162	0.291074993	1.012755772	0.545774319	0.293728176	0.149250535	0.708811918	0.998718533	Bacteria.Firmicutes.Clostridia.Clostridiales.Ruminococcaceae.Ruminococcus_1	ARHGEF1
170204	ENSG00000077380	rs4667694	0.002374253	5.31062642818506e-05	0.603049734	0.961945082	0.499778128	-0.757558973	-0.143924144	-0.014243009	0.158007721	0.175052258	0.275415685	0.297366561	0.011557578	0.000188548	0.673282157	0.998718533	Bacteria.Firmicutes.Clostridia.Clostridiales.Ruminococcaceae.Ruminococcus_1	DYNC1I2
170205	ENSG00000077616	rs7358331	0.10609501	0.004526538	0.668224325	0.339060007	-0.285733221	0.524739481	-0.126584859	-0.281681096	0.17435932	0.178414527	0.294011506	0.292469264	0.112179911	0.004988991	0.692149131	0.992329222	Bacteria.Firmicutes.Clostridia.Clostridiales.Ruminococcaceae.Ruminococcus_1	NAALAD2
170206	ENSG00000077935	rs8136881	0.193633078	0.015917487	0.688844302	0.765755186	0.194113467	-0.452068225	0.123500554	0.094201828	0.147783696	0.182611803	0.307049918	0.314863907	0.159269045	0.012275245	0.694512556	0.998718533	Bacteria.Firmicutes.Clostridia.Clostridiales.Ruminococcaceae.Ruminococcus_1	SMC1B
170207	ENSG00000077984	rs80115564	0.734595479	0.191606099	0.00859597	0.54717037	0.046474964	0.461737883	-0.663937955	0.289078089	0.136499665	0.34991413	0.245000974	0.477677489	0.348029715	0.073821332	0.262452041	0.998718533	Bacteria.Firmicutes.Clostridia.Clostridiales.Ruminococcaceae.Ruminococcus_1	CST7
170208	ENSG00000078043	rs4890707	0.266399391	0.20419805	0.351149396	0.323090271	0.246070025	-0.228219034	-0.336838751	0.282265075	0.219503348	0.177938959	0.358677485	0.283485242	0.191371242	0.077410956	0.577062703	0.992329222	Bacteria.Firmicutes.Clostridia.Clostridiales.Ruminococcaceae.Ruminococcus_1	PIAS2
170209	ENSG00000078070	rs4859275	0.025681164	0.005224893	0.853490694	0.865286958	-0.607856857	0.553504019	0.073861015	-0.050128895	0.266201642	0.191497102	0.398382028	0.294320604	0.047602197	0.005505834	0.732046244	0.998718533	Bacteria.Firmicutes.Clostridia.Clostridiales.Ruminococcaceae.Ruminococcus_1	MCCC1
170210	ENSG00000078124	rs17135325	0.301287021	0.117591454	0.579366617	0.08763548	0.168378204	-0.379762696	0.159504367	-0.807527789	0.161596475	0.239446043	0.286307504	0.465667111	0.206224082	0.052111826	0.663869397	0.992329222	Bacteria.Firmicutes.Clostridia.Clostridiales.Ruminococcaceae.Ruminococcus_1	ACER3
170211	ENSG00000078140	rs7683797	0.141708593	0.015348863	0.620742659	0.539153704	0.254401999	-0.6519588	-0.152118029	0.264099039	0.171022396	0.261852868	0.30596425	0.427787344	0.133477277	0.011992461	0.679452744	0.998718533	Bacteria.Firmicutes.Clostridia.Clostridiales.Ruminococcaceae.Ruminococcus_1	UBE2K
170212	ENSG00000078177	rs813230	0.76237597	0.311557288	0.73810011	0.463330136	-0.051548771	0.214789329	-0.104070249	-0.282555733	0.169772294	0.210598539	0.309913546	0.383004018	0.354232477	0.105270582	0.708362172	0.998718533	Bacteria.Firmicutes.Clostridia.Clostridiales.Ruminococcaceae.Ruminococcus_1	N4BP2
170213	ENSG00000078237	rs17700406	0.101712961	0.011690614	0.399290247	0.858630946	-0.302864454	0.467820404	-0.272219877	-0.056466871	0.182438214	0.180302548	0.320836266	0.315765201	0.109063887	0.009882447	0.597858156	0.998718533	Bacteria.Firmicutes.Clostridia.Clostridiales.Ruminococcaceae.Ruminococcus_1	TIGAR
170214	ENSG00000078269	rs6455937	0.18080814	0.38894423	0.770775555	0.401814002	-0.220251032	0.156389388	0.097924904	0.255830825	0.162811816	0.180308338	0.33469508	0.303148845	0.153324023	0.124318406	0.716692844	0.998718533	Bacteria.Firmicutes.Clostridia.Clostridiales.Ruminococcaceae.Ruminococcus_1	SYNJ2
170215	ENSG00000078369	rs4648729	0.377663269	0.230721631	0.77778026	0.967676277	0.211693221	-0.268907104	0.107394363	0.01502617	0.238316989	0.222266507	0.378966141	0.369381433	0.235072606	0.084549287	0.717519562	0.998718533	Bacteria.Firmicutes.Clostridia.Clostridiales.Ruminococcaceae.Ruminococcus_1	GNB1
170216	ENSG00000078674	rs436542	0.057366202	0.044451283	0.167015292	0.194731821	0.629908542	-0.413119965	-0.76098483	0.430675945	0.325564371	0.20156966	0.544533137	0.328704389	0.076738252	0.025549862	0.498385267	0.992329222	Bacteria.Firmicutes.Clostridia.Clostridiales.Ruminococcaceae.Ruminococcus_1	PCM1
170217	ENSG00000078747	rs6120668	0.329912673	0.408278613	0.819918723	0.274901252	-0.253139558	0.175117231	-0.100021636	0.431751267	0.25787181	0.210397717	0.43759243	0.392098531	0.21716735	0.129009828	0.726793408	0.992329222	Bacteria.Firmicutes.Clostridia.Clostridiales.Ruminococcaceae.Ruminococcus_1	ITCH
170218	ENSG00000078814	rs1058003	0.041077899	0.039524896	0.412175044	0.229013578	0.581061208	-0.401304464	0.352144477	-0.371515556	0.278795318	0.19100791	0.426645378	0.305941803	0.063029387	0.023661167	0.602950305	0.992329222	Bacteria.Firmicutes.Clostridia.Clostridiales.Ruminococcaceae.Ruminococcus_1	MYH7B
170219	ENSG00000079156	rs334047	0.484649968	0.556175976	0.016112478	0.021285526	-0.449623346	0.203004548	2.797959429	-1.438544748	0.639701289	0.343149712	1.132411184	0.609544775	0.272686504	0.161417961	0.305607798	0.992329222	Bacteria.Firmicutes.Clostridia.Clostridiales.Ruminococcaceae.Ruminococcus_1	OSBPL6
170220	ENSG00000079246	rs1051685	0.905920475	0.277164794	0.560714058	0.339580034	-0.01703074	0.337385117	-0.145389973	-0.513003912	0.143540546	0.307860173	0.248619518	0.533229461	0.388708036	0.09601329	0.656377761	0.992329222	Bacteria.Firmicutes.Clostridia.Clostridiales.Ruminococcaceae.Ruminococcus_1	XRCC5
170221	ENSG00000079332	rs3858169	0.763555206	0.792200236	0.073884399	0.145719162	0.070665963	-0.046407074	-0.660086585	0.47003956	0.233930942	0.175424991	0.363357297	0.319217895	0.354475302	0.209536336	0.419703127	0.992329222	Bacteria.Firmicutes.Clostridia.Clostridiales.Ruminococcaceae.Ruminococcus_1	SAR1A
170222	ENSG00000079337	rs11168230	0.645477207	0.184971042	0.182000997	0.544357066	-0.083760861	0.237688824	-0.420911314	0.201723062	0.18121986	0.177404278	0.312005111	0.330997214	0.321350603	0.071893551	0.505637161	0.998718533	Bacteria.Firmicutes.Clostridia.Clostridiales.Ruminococcaceae.Ruminococcus_1	RAPGEF3
170223	ENSG00000079616	rs76445101	0.733347727	0.305042985	0.195648167	0.823849531	0.052533169	0.182772269	-0.343926434	-0.085930865	0.15354193	0.176789995	0.263040776	0.38448303	0.34779672	0.103486168	0.507937183	0.998718533	Bacteria.Firmicutes.Clostridia.Clostridiales.Ruminococcaceae.Ruminococcus_1	KIF22
170224	ENSG00000079689	rs2049968	0.009138871	0.027430352	0.007920128	0.175470539	-0.626612923	0.417675139	1.105823578	-0.44518147	0.233182203	0.185125414	0.403566474	0.325003286	0.025743933	0.018203465	0.260822998	0.992329222	Bacteria.Firmicutes.Clostridia.Clostridiales.Ruminococcaceae.Ruminococcus_1	SCGN
170225	ENSG00000080815	rs165933	0.659034781	0.008206188	0.001082092	0.132360066	0.06141218	-0.579258599	0.959715467	-0.550497907	0.138540219	0.212410381	0.280512541	0.361219516	0.32517351	0.007620876	0.144404963	0.992329222	Bacteria.Firmicutes.Clostridia.Clostridiales.Ruminococcaceae.Ruminococcus_1	PSEN1
170226	ENSG00000080822	rs721103	0.987326057	0.215270318	0.041257686	0.58240014	-0.002385807	0.209558302	-0.547677798	0.159799756	0.14961483	0.167457846	0.263018732	0.289152935	0.409343003	0.080615218	0.357284758	0.998718533	Bacteria.Firmicutes.Clostridia.Clostridiales.Ruminococcaceae.Ruminococcus_1	CLDND1
170227	ENSG00000081087	rs7764597	0.845873738	0.900259281	0.2283974	0.924848081	0.054707473	0.025517577	-0.526314264	0.030313869	0.280316132	0.202803041	0.432838121	0.320119717	0.373539348	0.230928136	0.520949508	0.998718533	Bacteria.Firmicutes.Clostridia.Clostridiales.Ruminococcaceae.Ruminococcus_1	OSTM1
170228	ENSG00000081177	rs12889849	0.507881523	0.895104571	0.916299608	0.463453061	0.140145001	-0.027023981	-0.03841488	-0.246480884	0.210484469	0.204162734	0.364103034	0.334196841	0.281014349	0.229934849	0.745042989	0.998718533	Bacteria.Firmicutes.Clostridia.Clostridiales.Ruminococcaceae.Ruminococcus_1	EXD2
170229	ENSG00000081665	rs201646291	0.004136536	0.00096864	0.117503578	0.065367478	-0.52640327	0.590223984	0.529357016	-0.517010171	0.177078928	0.170743467	0.333686036	0.275824105	0.015875608	0.001708447	0.461385507	0.992329222	Bacteria.Firmicutes.Clostridia.Clostridiales.Ruminococcaceae.Ruminococcus_1	ZNF506
170230	ENSG00000081842	rs31871	0.146900677	0.148909648	0.464999719	0.511355578	-0.293806621	0.267435925	0.259491789	-0.202416351	0.200127565	0.18308509	0.353063214	0.306523704	0.135651303	0.061833245	0.618330671	0.998718533	Bacteria.Firmicutes.Clostridia.Clostridiales.Ruminococcaceae.Ruminococcus_1	PCDHA6
170231	ENSG00000081923	rs7237436	0.517209762	0.427368513	0.952813931	0.636193545	0.244240339	-0.189836722	-0.040929357	0.210562066	0.375058976	0.237679748	0.68901966	0.443044314	0.284595398	0.133459009	0.751295284	0.998718533	Bacteria.Firmicutes.Clostridia.Clostridiales.Ruminococcaceae.Ruminococcus_1	ATP8B1
170232	ENSG00000081985	rs3790566	0.054069374	0.091925975	0.168384593	0.76832462	0.593370797	-0.339650797	-0.716605871	0.098361344	0.302460659	0.198557624	0.514456485	0.332524825	0.074285476	0.043831133	0.498385267	0.998718533	Bacteria.Firmicutes.Clostridia.Clostridiales.Ruminococcaceae.Ruminococcus_1	IL12RB2
170233	ENSG00000082014	rs2429247	0.581635848	0.8348842	0.339402771	0.577057263	0.117052138	0.037827315	-0.375872418	-0.162705689	0.211372937	0.180749805	0.390547071	0.290280505	0.304957747	0.218076818	0.573177655	0.998718533	Bacteria.Firmicutes.Clostridia.Clostridiales.Ruminococcaceae.Ruminococcus_1	SMARCD3
170234	ENSG00000082213	rs59748311	0.164187079	0.054412996	0.342831497	0.689442681	0.245362229	-0.546160186	-0.273137517	0.177584794	0.174385118	0.278804831	0.285838149	0.442414128	0.144186172	0.029827054	0.57345405	0.998718533	Bacteria.Firmicutes.Clostridia.Clostridiales.Ruminococcaceae.Ruminococcus_1	C5orf22
170235	ENSG00000082269	rs9455158	0.240727786	0.00395526	0.956861019	0.257753525	0.183264801	-0.627659846	-0.015285016	0.429062329	0.15478545	0.21003668	0.281481009	0.375799058	0.181233959	0.004558189	0.751721744	0.992329222	Bacteria.Firmicutes.Clostridia.Clostridiales.Ruminococcaceae.Ruminococcus_1	FAM135A
170236	ENSG00000082397	rs56114101	0.524064812	0.251017426	0.718423326	0.793482056	0.126149187	-0.269300627	0.117056485	0.097655531	0.196937857	0.232515096	0.323236859	0.371497154	0.286607799	0.089790396	0.702629453	0.998718533	Bacteria.Firmicutes.Clostridia.Clostridiales.Ruminococcaceae.Ruminococcus_1	EPB41L3
170237	ENSG00000082438	rs441414	0.444702879	0.276755042	0.407262781	0.737484397	0.131415658	-0.310033009	-0.238380682	0.21688703	0.170900761	0.282658259	0.285783607	0.64429959	0.259208043	0.096006463	0.600553146	0.998718533	Bacteria.Firmicutes.Clostridia.Clostridiales.Ruminococcaceae.Ruminococcus_1	COBLL1
170238	ENSG00000082497	rs845453	0.479041336	0.041755741	0.752364653	0.282218978	-0.117391507	0.537227777	-0.087462849	-0.573951882	0.164886535	0.258652405	0.276029201	0.52930906	0.271251134	0.024519604	0.711645712	0.992329222	Bacteria.Firmicutes.Clostridia.Clostridiales.Ruminococcaceae.Ruminococcus_1	SERTAD4
170239	ENSG00000082515	rs286595	0.291764323	0.105432845	0.434244308	0.825260238	-0.203344616	0.264277476	-0.26854597	-0.057358093	0.191312746	0.160954616	0.341303695	0.258746143	0.202352721	0.048180839	0.6073382	0.998718533	Bacteria.Firmicutes.Clostridia.Clostridiales.Ruminococcaceae.Ruminococcus_1	MRPL22
170240	ENSG00000082641	rs8182234	0.634799791	0.368125639	0.997839553	0.477084503	0.204628509	-0.229404659	0.002125468	0.314525184	0.428784718	0.25312279	0.781952093	0.439810319	0.318580452	0.119359888	0.760176831	0.998718533	Bacteria.Firmicutes.Clostridia.Clostridiales.Ruminococcaceae.Ruminococcus_1	NFE2L1
170241	ENSG00000082701	rs334558	0.09714047	0.004385136	0.946571632	0.249333541	-0.319251879	0.527276277	-0.019780663	-0.360906716	0.189673368	0.178600149	0.294039848	0.310490964	0.106305224	0.004871154	0.750165372	0.992329222	Bacteria.Firmicutes.Clostridia.Clostridiales.Ruminococcaceae.Ruminococcus_1	GSK3B
170242	ENSG00000083097	rs10943928	0.999483803	0.020713376	0.112179178	0.95067247	9.30622886329241e-05	-0.651151204	0.396018736	0.029689203	0.143293882	0.274629655	0.245929011	0.478074497	0.412252203	0.014984768	0.457071346	0.998718533	Bacteria.Firmicutes.Clostridia.Clostridiales.Ruminococcaceae.Ruminococcus_1	DOP1A
170243	ENSG00000083290	rs112759272	0.008957328	0.011781729	0.003718037	0.171350853	0.358280564	-0.527041033	-0.728466126	0.532577219	0.132958489	0.203358171	0.242029308	0.385045903	0.02546231	0.009941262	0.219596404	0.992329222	Bacteria.Firmicutes.Clostridia.Clostridiales.Ruminococcaceae.Ruminococcus_1	ULK2
170244	ENSG00000083307	rs16867839	0.893346333	0.439646777	0.192366209	0.869944097	0.023622827	-0.206964778	0.370519139	-0.097057996	0.175507674	0.266170566	0.281273761	0.590458029	0.385765451	0.136324798	0.506135441	0.998718533	Bacteria.Firmicutes.Clostridia.Clostridiales.Ruminococcaceae.Ruminococcus_1	GRHL2
170245	ENSG00000083444	rs11587948	0.303250626	0.234407494	0.13376473	0.027942355	0.159583228	-0.377413955	-0.387216814	1.450507506	0.153784205	0.314452252	0.255017631	0.645105183	0.206732279	0.085491438	0.475217388	0.992329222	Bacteria.Firmicutes.Clostridia.Clostridiales.Ruminococcaceae.Ruminococcus_1	PLOD1
170246	ENSG00000083828	rs12979832	0.213465687	0.028607699	0.896201554	0.510777835	-0.189044886	0.416435921	0.036801198	-0.258103967	0.150464839	0.186019313	0.28098407	0.390316861	0.168783689	0.018689194	0.739564553	0.998718533	Bacteria.Firmicutes.Clostridia.Clostridiales.Ruminococcaceae.Ruminococcus_1	ZNF586
170247	ENSG00000083844	rs12984575	0.92876645	0.541428463	0.088981103	0.227163809	-0.012209287	0.113286147	-0.383482427	0.475641913	0.13604541	0.184537194	0.222096503	0.390117382	0.393961975	0.158513741	0.432610578	0.992329222	Bacteria.Firmicutes.Clostridia.Clostridiales.Ruminococcaceae.Ruminococcus_1	ZNF264
170248	ENSG00000083845	rs2241787	0.388215776	0.566175924	0.232783525	0.722882685	0.167498059	-0.095007779	-0.415702454	0.102344192	0.192817993	0.164761676	0.34513912	0.287363743	0.238894777	0.163593028	0.524535235	0.998718533	Bacteria.Firmicutes.Clostridia.Clostridiales.Ruminococcaceae.Ruminococcus_1	RPS5
170249	ENSG00000084092	rs10020462	0.389243198	0.268452149	0.264777025	0.336687223	-0.267557627	0.225906445	-0.762963634	0.424490511	0.308674834	0.202391518	0.678262819	0.438573311	0.23923715	0.094188058	0.540527145	0.992329222	Bacteria.Firmicutes.Clostridia.Clostridiales.Ruminococcaceae.Ruminococcus_1	NOA1
170250	ENSG00000084710	rs13011191	0.976656651	0.943183551	0.312930157	0.397779772	0.005248498	-0.017342813	0.276334131	-0.377271927	0.178680925	0.242403645	0.27171844	0.443220287	0.407135194	0.239125199	0.562021636	0.998718533	Bacteria.Firmicutes.Clostridia.Clostridiales.Ruminococcaceae.Ruminococcus_1	EFR3B
170251	ENSG00000084754	rs62128457	0.203565409	0.187104949	0.352892124	0.908971342	-0.192720969	0.251955187	0.242481038	0.036276488	0.150048971	0.188978735	0.259144547	0.316045395	0.163328936	0.072509235	0.577749953	0.998718533	Bacteria.Firmicutes.Clostridia.Clostridiales.Ruminococcaceae.Ruminococcus_1	HADHA
170252	ENSG00000084764	rs10207670	0.819940172	0.143274014	0.643539369	0.292364825	-0.041985566	0.275391136	-0.173082399	-0.436882354	0.183708189	0.185872	0.372280752	0.411548297	0.366764154	0.060143958	0.685271895	0.992329222	Bacteria.Firmicutes.Clostridia.Clostridiales.Ruminococcaceae.Ruminococcus_1	MAPRE3
170253	ENSG00000085063	rs61887474	0.434758301	0.937586568	0.120484546	0.981929601	0.121492173	-0.027473994	-0.414628122	-0.015367982	0.154581952	0.34950997	0.263525846	0.675897551	0.255957421	0.23783684	0.466713321	0.998718533	Bacteria.Firmicutes.Clostridia.Clostridiales.Ruminococcaceae.Ruminococcus_1	CD59
170254	ENSG00000085382	rs2499655	0.010843438	0.013643607	0.04578394	0.128532786	-0.649983897	0.467715007	0.779612595	-0.466035737	0.247788311	0.18446785	0.382830748	0.302715789	0.028436425	0.011018762	0.365452537	0.992329222	Bacteria.Firmicutes.Clostridia.Clostridiales.Ruminococcaceae.Ruminococcus_1	HACE1
170255	ENSG00000085491	rs12047867	0.141808477	0.056381685	0.484580343	0.926984862	0.374645644	-0.4163532	0.312291378	-0.033078748	0.251920715	0.21431247	0.444241246	0.359570701	0.133477277	0.030541842	0.625326603	0.998718533	Bacteria.Firmicutes.Clostridia.Clostridiales.Ruminococcaceae.Ruminococcus_1	SLC25A24
170256	ENSG00000085514	rs11771241	0.380509272	0.781679911	0.003604021	0.342112993	0.136082707	0.075106336	-0.761502642	0.414144109	0.154120198	0.26989376	0.252102001	0.432752233	0.235766058	0.208121068	0.219596404	0.992329222	Bacteria.Firmicutes.Clostridia.Clostridiales.Ruminococcaceae.Ruminococcus_1	PILRA
170257	ENSG00000085644	rs11644978	0.137790982	0.182628988	0.26332863	0.856783579	-0.382089958	0.279699796	0.438940563	-0.065273917	0.254289629	0.207632625	0.389018355	0.360254594	0.131152373	0.071223164	0.53974399	0.998718533	Bacteria.Firmicutes.Clostridia.Clostridiales.Ruminococcaceae.Ruminococcus_1	ZNF213
170258	ENSG00000085719	rs55712468	0.711309362	0.71619318	0.048206529	0.02767269	-0.172886351	0.099887184	-1.43474815	0.954518386	0.465096632	0.27355942	0.71256595	0.423756224	0.340705364	0.194675951	0.367938947	0.992329222	Bacteria.Firmicutes.Clostridia.Clostridiales.Ruminococcaceae.Ruminococcus_1	CPNE3
170259	ENSG00000085721	rs11075256	0.001864669	0.001090824	0.736658601	0.862231565	-0.942084611	0.657198641	0.158338679	0.055980178	0.290435898	0.192235929	0.468838871	0.321313025	0.009933901	0.001868167	0.708362172	0.998718533	Bacteria.Firmicutes.Clostridia.Clostridiales.Ruminococcaceae.Ruminococcus_1	RRN3
170260	ENSG00000085733	rs6894	0.075311002	0.011645024	0.141390278	0.076373814	-0.289996192	0.602290662	0.378379971	-0.617696674	0.16044003	0.2319959	0.254160188	0.343012549	0.090924974	0.009852931	0.475407723	0.992329222	Bacteria.Firmicutes.Clostridia.Clostridiales.Ruminococcaceae.Ruminococcus_1	CTTN
170261	ENSG00000085982	rs62192778	0.483576886	0.199555597	0.392011776	0.341504645	-0.115457946	0.415869437	0.227897251	0.533786556	0.163863363	0.320884796	0.264469128	0.557063019	0.272454424	0.076139189	0.596752994	0.992329222	Bacteria.Firmicutes.Clostridia.Clostridiales.Ruminococcaceae.Ruminococcus_1	USP40
170262	ENSG00000086015	rs1622208	0.71066208	0.331413574	0.426689588	0.018692381	0.122811741	-0.235901599	-0.404004898	0.868975185	0.329611896	0.241064116	0.505077078	0.36025444	0.340705364	0.110483428	0.605177242	0.992329222	Bacteria.Firmicutes.Clostridia.Clostridiales.Ruminococcaceae.Ruminococcus_1	MAST2
170263	ENSG00000086102	rs831265	0.101009708	0.007008407	0.558095476	0.759689078	-0.230109209	0.653116818	0.136724019	-0.121479959	0.138321184	0.234526631	0.232243004	0.395469513	0.108669695	0.00676381	0.655950112	0.998718533	Bacteria.Firmicutes.Clostridia.Clostridiales.Ruminococcaceae.Ruminococcus_1	NFX1
170264	ENSG00000086475	rs10752298	0.147262482	0.297410806	0.964969601	0.298300361	0.354612565	-0.186691429	0.021315197	-0.385216419	0.241765533	0.177728782	0.48347184	0.367404547	0.135738604	0.101418759	0.75500028	0.992329222	Bacteria.Firmicutes.Clostridia.Clostridiales.Ruminococcaceae.Ruminococcus_1	SEPHS1
170265	ENSG00000086504	rs3194151	0.521190643	0.34452544	0.719279602	0.9548424	-0.093868472	0.184319515	-0.083574	-0.030401915	0.145530175	0.193573228	0.231515101	0.534813555	0.285624231	0.11354238	0.702671097	0.998718533	Bacteria.Firmicutes.Clostridia.Clostridiales.Ruminococcaceae.Ruminococcus_1	MRPL28
170266	ENSG00000086544	rs7257602	0.341808053	0.025431711	0.340618081	0.811075216	0.203543843	-0.385478985	0.303045831	0.068146429	0.212554122	0.168517808	0.315676264	0.283927648	0.221709033	0.017185995	0.57345405	0.998718533	Bacteria.Firmicutes.Clostridia.Clostridiales.Ruminococcaceae.Ruminococcus_1	ITPKC
170267	ENSG00000087077	rs12538287	0.29071342	0.004601411	0.116409076	0.529069849	-0.159105095	0.525660639	-0.389570472	0.217964403	0.149362369	0.17907919	0.244822848	0.344432305	0.202250564	0.005032669	0.46129057	0.998718533	Bacteria.Firmicutes.Clostridia.Clostridiales.Ruminococcaceae.Ruminococcus_1	TRIP6
170268	ENSG00000087116	rs878932	0.142939661	0.051080736	0.624854489	0.187359114	-0.554293075	0.492234395	0.312260475	-0.586231951	0.373795704	0.247662287	0.635553083	0.439959602	0.133531247	0.028354024	0.679452744	0.992329222	Bacteria.Firmicutes.Clostridia.Clostridiales.Ruminococcaceae.Ruminococcus_1	ADAMTS2
170269	ENSG00000087191	rs2665821	0.704097847	0.814119867	0.506344252	0.995464392	0.099284925	-0.043445947	-0.276040263	-0.001769501	0.260268512	0.184037628	0.413083339	0.31008641	0.33842144	0.213802524	0.635752927	0.998718533	Bacteria.Firmicutes.Clostridia.Clostridiales.Ruminococcaceae.Ruminococcus_1	PSMC5
170270	ENSG00000087206	rs58279426	0.590830559	0.204398563	0.075634783	0.128832455	-0.101126871	0.194525869	-0.620844763	0.471408579	0.187164894	0.151736967	0.343871846	0.306450215	0.30766121	0.07745516	0.419961822	0.992329222	Bacteria.Firmicutes.Clostridia.Clostridiales.Ruminococcaceae.Ruminococcus_1	UIMC1
170271	ENSG00000087237	rs3764261	0.067881059	0.023785182	0.333607775	0.864355907	0.277260814	-0.371402737	-0.293454157	-0.049700676	0.149326922	0.160438111	0.301250185	0.289783623	0.084223708	0.016397427	0.571066775	0.998718533	Bacteria.Firmicutes.Clostridia.Clostridiales.Ruminococcaceae.Ruminococcus_1	CETP
170272	ENSG00000087253	rs1502007	0.003951295	0.006631214	0.071640652	0.735875857	0.647252839	-0.485526415	-0.582977055	0.088279288	0.216567866	0.173099013	0.318342291	0.260588602	0.015436862	0.006484415	0.415802522	0.998718533	Bacteria.Firmicutes.Clostridia.Clostridiales.Ruminococcaceae.Ruminococcus_1	LPCAT2
170273	ENSG00000087263	rs3811360	0.399382714	0.892261622	0.455879394	0.135008616	0.125118466	-0.036482219	-0.198255095	-0.64443118	0.147492753	0.268301755	0.264292113	0.425798019	0.242921329	0.229492533	0.615368873	0.992329222	Bacteria.Firmicutes.Clostridia.Clostridiales.Ruminococcaceae.Ruminococcus_1	OGFOD1
170274	ENSG00000087266	rs231340	0.745390262	0.13428687	0.557393169	0.568252746	0.051178509	-0.26902295	0.154607384	-0.189773672	0.156937299	0.177418278	0.262151067	0.330876554	0.350024906	0.057362569	0.655950112	0.998718533	Bacteria.Firmicutes.Clostridia.Clostridiales.Ruminococcaceae.Ruminococcus_1	SH3BP2
170275	ENSG00000087299	rs2275591	0.340398112	0.366669648	0.003572265	0.002922418	0.192812595	-0.157199807	1.271350733	-0.98405928	0.200756574	0.172923034	0.420465502	0.318195529	0.221265473	0.119013211	0.219596404	0.992329222	Bacteria.Firmicutes.Clostridia.Clostridiales.Ruminococcaceae.Ruminococcus_1	L2HGDH
170276	ENSG00000087301	rs74050906	0.306534748	0.2505644	0.624564578	0.57482918	0.164082513	-0.417276	-0.142484448	-0.319998363	0.159206239	0.359929749	0.289759729	0.567572484	0.207855134	0.089789037	0.679452744	0.998718533	Bacteria.Firmicutes.Clostridia.Clostridiales.Ruminococcaceae.Ruminococcus_1	TXNDC16
170277	ENSG00000087884	rs59239088	0.600601484	0.287128681	0.51193541	0.294351483	0.087065357	-0.292160358	0.180119533	-0.621479688	0.165488499	0.272221006	0.273135241	0.587876293	0.310625978	0.09865833	0.636833835	0.992329222	Bacteria.Firmicutes.Clostridia.Clostridiales.Ruminococcaceae.Ruminococcus_1	AAMDC
170278	ENSG00000088387	rs7327253	0.044103612	0.034059968	0.404229643	0.840363208	-0.326806513	0.458406818	0.251743704	-0.075038236	0.159186356	0.2117295	0.299850127	0.371041334	0.06560212	0.021072944	0.598494026	0.998718533	Bacteria.Firmicutes.Clostridia.Clostridiales.Ruminococcaceae.Ruminococcus_1	DOCK9
170279	ENSG00000088448	rs9521981	0.064130999	0.087779678	0.355121064	0.255654666	0.247896609	-0.367456678	-0.205232989	-0.454100794	0.131626771	0.211995305	0.220361722	0.395960658	0.081089584	0.042379507	0.579522732	0.992329222	Bacteria.Firmicutes.Clostridia.Clostridiales.Ruminococcaceae.Ruminococcus_1	ANKRD10
170280	ENSG00000088766	rs6139899	0.242164343	0.293911601	0.889253027	0.519285126	-0.279797675	0.214656417	0.051750122	0.202383036	0.237047263	0.202863451	0.370181724	0.312332764	0.181233959	0.100522585	0.738451859	0.998718533	Bacteria.Firmicutes.Clostridia.Clostridiales.Ruminococcaceae.Ruminococcus_1	CRLS1
170281	ENSG00000088826	rs1884732	0.04248795	0.000137676	0.223420229	0.453138733	-0.410508575	0.745454409	-0.368708903	-0.220805219	0.198370403	0.183939502	0.299953274	0.292563066	0.064222819	0.00037824	0.519135681	0.998718533	Bacteria.Firmicutes.Clostridia.Clostridiales.Ruminococcaceae.Ruminococcus_1	SMOX
170282	ENSG00000088881	rs215544	0.694934542	0.334159775	0.046157149	0.951092073	0.054996946	0.23031181	-0.524157806	0.02583975	0.13961697	0.236702475	0.257845112	0.419662594	0.336102693	0.11099807	0.365452537	0.998718533	Bacteria.Firmicutes.Clostridia.Clostridiales.Ruminococcaceae.Ruminococcus_1	EBF4
170283	ENSG00000088882	rs2235813	0.920072656	0.226912672	0.032559682	0.520543489	0.016322268	0.248450251	-0.56122479	0.216058274	0.162035314	0.203665389	0.256945317	0.334447392	0.391366339	0.083721512	0.340287983	0.998718533	Bacteria.Firmicutes.Clostridia.Clostridiales.Ruminococcaceae.Ruminococcus_1	CPXM1
170284	ENSG00000088926	rs4241823	0.095817882	0.050288015	0.716683816	0.609169194	0.4463749	-0.426366685	0.175044968	-0.211014689	0.264126237	0.21376498	0.480261438	0.410734551	0.105584864	0.028082867	0.702337943	0.998718533	Bacteria.Firmicutes.Clostridia.Clostridiales.Ruminococcaceae.Ruminococcus_1	F11
170285	ENSG00000088970	rs2145101	0.274956536	0.10169235	0.968642764	0.728487039	-0.303730323	0.349920879	0.019101949	-0.131519678	0.275867304	0.210770904	0.484055588	0.377237328	0.195217365	0.047124717	0.75500028	0.998718533	Bacteria.Firmicutes.Clostridia.Clostridiales.Ruminococcaceae.Ruminococcus_1	KIZ
170286	ENSG00000088986	rs35403904	0.787777828	0.707793889	0.700106929	0.776781065	0.038321472	0.102667522	-0.098364288	-0.149505362	0.14176835	0.272711282	0.254248464	0.525137764	0.360232487	0.192994833	0.697410497	0.998718533	Bacteria.Firmicutes.Clostridia.Clostridiales.Ruminococcaceae.Ruminococcus_1	DYNLL1
170287	ENSG00000089050	rs6081160	0.074807539	0.002802164	0.456428745	0.397687578	0.307479867	-0.545688688	-0.2335487	0.286913686	0.169811804	0.175635606	0.311723293	0.337000921	0.090388753	0.003548263	0.615759198	0.998718533	Bacteria.Firmicutes.Clostridia.Clostridiales.Ruminococcaceae.Ruminococcus_1	RBBP9
170288	ENSG00000089053	rs77730756	0.867380814	0.37398246	0.463245587	0.462752622	-0.024938614	0.27231884	-0.17924286	0.530966907	0.148755918	0.304198331	0.242917397	0.718792612	0.379111138	0.120623357	0.617514059	0.998718533	Bacteria.Firmicutes.Clostridia.Clostridiales.Ruminococcaceae.Ruminococcus_1	ANAPC5
170289	ENSG00000089063	rs6076775	0.000822152	2.29039350281032e-06	0.684790611	0.195347042	-0.72181493	0.824314519	0.131893162	-0.407457092	0.20570629	0.158968813	0.323458655	0.311417438	0.005908817	1.56612397868311e-05	0.693830484	0.992329222	Bacteria.Firmicutes.Clostridia.Clostridiales.Ruminococcaceae.Ruminococcus_1	TMEM230
170290	ENSG00000089127	rs2269872	0.840974523	0.476238823	0.06797113	0.256422942	-0.039299531	-0.13862555	0.616737936	-0.376040868	0.195081683	0.193471414	0.332273807	0.328430601	0.372268328	0.144610896	0.410531304	0.992329222	Bacteria.Firmicutes.Clostridia.Clostridiales.Ruminococcaceae.Ruminococcus_1	OAS1
170291	ENSG00000089335	rs10401309	0.056704445	0.001899126	0.326595032	0.645485303	0.214838624	-0.810521992	-0.195381921	0.187979831	0.110734133	0.250345144	0.197663887	0.406711619	0.076188279	0.002688785	0.567921318	0.998718533	Bacteria.Firmicutes.Clostridia.Clostridiales.Ruminococcaceae.Ruminococcus_1	ZNF302
170292	ENSG00000089356	rs2445822	0.10700094	0.056729691	0.702370081	0.813637484	0.980795408	-0.636269981	0.369843654	0.122427847	0.60008034	0.327986634	0.963605122	0.517238046	0.112435565	0.030695958	0.698203697	0.998718533	Bacteria.Firmicutes.Clostridia.Clostridiales.Ruminococcaceae.Ruminococcus_1	FXYD3
170293	ENSG00000089737	rs9806041	0.051364209	0.008355697	0.099186065	0.076465714	0.417107155	-0.50128196	-0.598258031	0.542200945	0.210126434	0.184266726	0.357652169	0.301185459	0.072329833	0.007705457	0.441022526	0.992329222	Bacteria.Firmicutes.Clostridia.Clostridiales.Ruminococcaceae.Ruminococcus_1	DDX24
170294	ENSG00000089876	rs61870744	0.055473486	0.040181788	0.027587784	0.080166632	-0.35359879	0.365012551	0.679902204	-0.568021905	0.181318852	0.174329387	0.301669876	0.319565076	0.075317159	0.023822671	0.340287983	0.992329222	Bacteria.Firmicutes.Clostridia.Clostridiales.Ruminococcaceae.Ruminococcus_1	DHX32
170295	ENSG00000090013	rs79524476	0.843847631	0.719757111	0.188201907	0.344633886	-0.032647242	-0.080245325	0.423562991	-0.407913499	0.16508262	0.222689958	0.318494336	0.42848966	0.373106554	0.19541453	0.505637161	0.992329222	Bacteria.Firmicutes.Clostridia.Clostridiales.Ruminococcaceae.Ruminococcus_1	BLVRB
170296	ENSG00000090020	rs6683016	0.489779505	0.078884933	0.070989667	0.419973156	0.1331214	-0.342146586	0.596022696	-0.2810269	0.191651031	0.191651031	0.324699245	0.346255178	0.274558739	0.039149924	0.414115469	0.998718533	Bacteria.Firmicutes.Clostridia.Clostridiales.Ruminococcaceae.Ruminococcus_1	SLC9A1
170297	ENSG00000090266	rs28533681	0.974527439	0.273774355	0.935031711	0.526079118	-0.004737451	-0.276600535	0.021379609	0.277578469	0.147797259	0.250602445	0.261261949	0.435460087	0.406460928	0.095366687	0.748897509	0.998718533	Bacteria.Firmicutes.Clostridia.Clostridiales.Ruminococcaceae.Ruminococcus_1	NDUFB2
170298	ENSG00000090372	rs1693994	0.583097326	0.593028677	0.393305431	0.327631925	-0.185524196	0.117819501	-0.681703193	0.465630736	0.336323491	0.219360087	0.793277229	0.472087422	0.305209438	0.169324497	0.596782599	0.992329222	Bacteria.Firmicutes.Clostridia.Clostridiales.Ruminococcaceae.Ruminococcus_1	STRN4
170299	ENSG00000090382	rs554591	0.001291827	0.003393606	0.160468362	0.748306195	0.990487887	-0.65130388	-0.682961109	0.112326789	0.294431165	0.214147305	0.481054256	0.348582819	0.007841784	0.004100322	0.49685026	0.998718533	Bacteria.Firmicutes.Clostridia.Clostridiales.Ruminococcaceae.Ruminococcus_1	LYZ
170300	ENSG00000090402	rs7641586	0.483585515	0.039820623	0.811564503	0.477286849	0.114613793	-0.512278806	0.078174623	0.306020683	0.162668523	0.244204964	0.326571843	0.428115575	0.272454424	0.023750039	0.72621932	0.998718533	Bacteria.Firmicutes.Clostridia.Clostridiales.Ruminococcaceae.Ruminococcus_1	SI
170301	ENSG00000090432	rs6700034	0.23773352	0.052683731	0.655825595	0.696400161	-0.180053092	0.540533729	0.10747647	0.270135192	0.15109631	0.27388532	0.240039186	0.68926294	0.17979757	0.029087695	0.68867456	0.998718533	Bacteria.Firmicutes.Clostridia.Clostridiales.Ruminococcaceae.Ruminococcus_1	MUL1
170302	ENSG00000090487	rs17229765	0.000655898	8.98821888083586e-05	0.775941989	0.449754029	0.695283618	-0.673537702	-0.089784292	-0.202996261	0.194205979	0.161254865	0.314153432	0.266953325	0.005055742	0.000272929	0.717129029	0.998718533	Bacteria.Firmicutes.Clostridia.Clostridiales.Ruminococcaceae.Ruminococcus_1	SPG21
170303	ENSG00000090581	rs7205697	0.505999864	0.467997436	0.459539938	0.480671411	0.550528621	-0.316824855	0.971738848	-0.49360337	0.823175143	0.433991415	1.30604887	0.695896556	0.280248905	0.142860278	0.617098123	0.998718533	Bacteria.Firmicutes.Clostridia.Clostridiales.Ruminococcaceae.Ruminococcus_1	GNPTG
170304	ENSG00000090612	rs36135141	0.777389022	0.673244396	0.181400953	0.149818888	0.101911382	-0.088768774	0.84542475	-0.571555726	0.358968665	0.209550094	0.625808105	0.392173333	0.357799194	0.186237162	0.505637161	0.992329222	Bacteria.Firmicutes.Clostridia.Clostridiales.Ruminococcaceae.Ruminococcus_1	ZNF268
170305	ENSG00000090857	rs62052567	0.052020197	0.000209823	0.343736992	0.169188524	-0.238277716	0.997649869	-0.204140643	0.589040734	0.120384549	0.253975325	0.214037002	0.423687176	0.072983768	0.00052052	0.573602949	0.992329222	Bacteria.Firmicutes.Clostridia.Clostridiales.Ruminococcaceae.Ruminococcus_1	PDPR
170306	ENSG00000090989	rs11658	0.497957114	0.000937838	0.379296817	0.020412644	0.097583246	-0.708506203	0.212421876	0.916524778	0.143182539	0.204350921	0.239962925	0.385597	0.277097056	0.001672868	0.590728998	0.992329222	Bacteria.Firmicutes.Clostridia.Clostridiales.Ruminococcaceae.Ruminococcus_1	EXOC1
170307	ENSG00000091136	rs6964934	0.304084037	0.901053844	0.128887573	0.87600748	0.165012351	-0.035842958	-0.462192541	0.09108649	0.159292602	0.287164635	0.300503192	0.58147084	0.207115095	0.230981622	0.473496018	0.998718533	Bacteria.Firmicutes.Clostridia.Clostridiales.Ruminococcaceae.Ruminococcus_1	LAMB1
170308	ENSG00000091262	rs778876717	0.589565104	0.971548079	0.707105056	0.084385185	-0.085316932	0.012169968	0.106801114	0.955609691	0.157366087	0.33990174	0.282991033	0.545250749	0.307414695	0.244664887	0.698930951	0.992329222	Bacteria.Firmicutes.Clostridia.Clostridiales.Ruminococcaceae.Ruminococcus_1	ABCC6
170309	ENSG00000091483	rs114753314	0.680105432	0.967164146	0.567121507	0.711870789	-0.061128894	-0.010842197	0.134059458	0.214965209	0.14758994	0.262369438	0.233053526	0.579477536	0.331172903	0.24399874	0.660482573	0.998718533	Bacteria.Firmicutes.Clostridia.Clostridiales.Ruminococcaceae.Ruminococcus_1	FH
170310	ENSG00000091513	rs57910552	0.148565942	0.088628648	0.301258477	0.080417954	0.315311301	-0.322339345	0.363599481	-0.506941109	0.215674755	0.18647436	0.348934097	0.285444302	0.136300638	0.0426333	0.560332927	0.992329222	Bacteria.Firmicutes.Clostridia.Clostridiales.Ruminococcaceae.Ruminococcus_1	TF
170311	ENSG00000091536	rs10048161	0.295806294	0.005627222	0.401318572	0.827472039	-0.1428563	0.459286923	-0.18532086	0.072986086	0.135543269	0.160367548	0.219365248	0.333536372	0.204030836	0.005788757	0.597881696	0.998718533	Bacteria.Firmicutes.Clostridia.Clostridiales.Ruminococcaceae.Ruminococcus_1	MYO15A
170312	ENSG00000091542	rs11870766	0.084614143	0.059257768	0.375538932	0.401739793	-0.376072341	0.370386727	0.375259131	-0.315821344	0.214740749	0.192917305	0.42056618	0.37417579	0.09777214	0.03169234	0.589891064	0.998718533	Bacteria.Firmicutes.Clostridia.Clostridiales.Ruminococcaceae.Ruminococcus_1	ALKBH5
170313	ENSG00000091640	rs4790718	0.052261773	1.26921698303931e-05	0.32310963	0.648122392	-0.262216305	1.281728205	-0.235744023	0.205028045	0.132619202	0.271199561	0.236772634	0.447170989	0.073179961	6.19903195315163e-05	0.566768317	0.998718533	Bacteria.Firmicutes.Clostridia.Clostridiales.Ruminococcaceae.Ruminococcus_1	SPAG7
170314	ENSG00000091879	rs3739392	0.277768991	0.762852308	0.023491871	0.970753918	0.16792944	0.081412529	-0.629136198	-0.015085443	0.153428331	0.268682161	0.271179824	0.409883658	0.196847279	0.204350167	0.330076649	0.998718533	Bacteria.Firmicutes.Clostridia.Clostridiales.Ruminococcaceae.Ruminococcus_1	ANGPT2
170315	ENSG00000092009	rs1956923	0.397458733	0.270436612	0.333069045	0.401723188	-0.153980799	0.268572104	-0.321398605	0.322589389	0.180773444	0.241624727	0.32956687	0.382180815	0.242331518	0.094609305	0.570860525	0.998718533	Bacteria.Firmicutes.Clostridia.Clostridiales.Ruminococcaceae.Ruminococcus_1	CMA1
170316	ENSG00000092036	rs2273626	0.000560239	0.00088931	0.058938671	0.273030173	0.772567568	-0.628587623	-0.702893389	0.331096023	0.212867491	0.180419651	0.365631549	0.299506486	0.004516438	0.001615334	0.388367941	0.992329222	Bacteria.Firmicutes.Clostridia.Clostridiales.Ruminococcaceae.Ruminococcus_1	HAUS4
170317	ENSG00000092108	rs6571361	0.053818985	0.002605133	0.46975628	0.232954384	0.376291875	-0.60054985	-0.234259102	0.364947635	0.191602612	0.191766258	0.322168842	0.303111718	0.07420913	0.003376545	0.619482195	0.992329222	Bacteria.Firmicutes.Clostridia.Clostridiales.Ruminococcaceae.Ruminococcus_1	SCFD1
170318	ENSG00000092140	rs229234	0.239630612	0.3003849	0.276259744	0.450999238	0.571450944	-0.290454938	-1.008713556	0.398800801	0.481510414	0.278232275	0.918691337	0.525899189	0.180659206	0.102244091	0.545861543	0.998718533	Bacteria.Firmicutes.Clostridia.Clostridiales.Ruminococcaceae.Ruminococcus_1	G2E3
170319	ENSG00000092203	rs933192	0.106875674	0.062254994	0.566700486	0.247050907	-0.428553855	0.415134191	-0.221129244	0.384421867	0.262106707	0.218822311	0.384000417	0.329112655	0.112381441	0.032876273	0.660482573	0.992329222	Bacteria.Firmicutes.Clostridia.Clostridiales.Ruminococcaceae.Ruminococcus_1	TOX4
170320	ENSG00000092208	rs4902418	0.236948612	0.32955576	0.029561928	0.08687366	0.205082166	-0.238693484	-0.692979052	0.700816419	0.171809253	0.242974975	0.311459149	0.403136484	0.179663957	0.110051258	0.340287983	0.992329222	Bacteria.Firmicutes.Clostridia.Clostridiales.Ruminococcaceae.Ruminococcus_1	GEMIN2
170321	ENSG00000092295	rs14193	0.052513622	0.031089803	0.489137871	0.695475833	-0.351753058	0.349534798	-0.236339098	0.107332918	0.17809926	0.158608661	0.339746395	0.272989232	0.073271224	0.019656895	0.628557775	0.998718533	Bacteria.Firmicutes.Clostridia.Clostridiales.Ruminococcaceae.Ruminococcus_1	TGM1
170322	ENSG00000092758	rs6011410	0.246924278	0.165082973	0.277191099	0.868964844	0.196848274	-0.293175297	-0.33693448	0.065234719	0.168480847	0.208816358	0.30746596	0.393866069	0.183339805	0.066487113	0.545861543	0.998718533	Bacteria.Firmicutes.Clostridia.Clostridiales.Ruminococcaceae.Ruminococcus_1	COL9A3
170323	ENSG00000092871	rs797992	0.091964521	0.112630045	0.780999685	0.491805763	0.425220366	-0.285688188	0.132034738	-0.220643009	0.248611168	0.177640522	0.472952334	0.319146747	0.103696661	0.050519459	0.717930841	0.998718533	Bacteria.Firmicutes.Clostridia.Clostridiales.Ruminococcaceae.Ruminococcus_1	RFFL
170324	ENSG00000093010	rs6269	9.5789289294221e-05	1.33831862728465e-05	0.054416028	0.437682352	0.788996034	-0.893958707	-0.5944674	0.231139817	0.189733753	0.189733753	0.303468707	0.295982614	0.001166076	6.50213116676224e-05	0.383386713	0.998718533	Bacteria.Firmicutes.Clostridia.Clostridiales.Ruminococcaceae.Ruminococcus_1	COMT
170325	ENSG00000093072	rs28607941	0.223433594	0.237375134	0.317103334	0.016302585	0.165008985	-0.22229043	-0.226732965	-1.161828801	0.13424257	0.186396897	0.224891873	0.471101585	0.173649915	0.086166542	0.563041672	0.992329222	Bacteria.Firmicutes.Clostridia.Clostridiales.Ruminococcaceae.Ruminococcus_1	ADA2
170326	ENSG00000093144	rs11556354	0.077375571	0.035855702	0.760604842	0.809725954	0.500090163	-0.425110334	-0.134760089	0.075992997	0.278671772	0.198364837	0.440434702	0.314330227	0.092517249	0.021879758	0.713477137	0.998718533	Bacteria.Firmicutes.Clostridia.Clostridiales.Ruminococcaceae.Ruminococcus_1	ECHDC1
170327	ENSG00000094975	rs55738876	0.624850725	0.851085901	0.358215516	0.517205639	-0.079179067	0.057281564	0.242282819	0.65126102	0.161153767	0.303909672	0.261833113	1.00007591	0.316396581	0.221494023	0.580862073	0.998718533	Bacteria.Firmicutes.Clostridia.Clostridiales.Ruminococcaceae.Ruminococcus_1	SUCO
170328	ENSG00000095261	rs12343516	0.00477723	0.005734931	0.354865342	0.775746583	0.775726573	-0.652391136	-0.369000503	0.09839872	0.265465859	0.228333742	0.395989433	0.343986706	0.017201666	0.005843789	0.579522732	0.998718533	Bacteria.Firmicutes.Clostridia.Clostridiales.Ruminococcaceae.Ruminococcus_1	PSMD5
170329	ENSG00000095321	rs3814492	0.213927275	0.333228356	0.773851463	0.481115685	-0.312961395	0.156486751	0.133508999	0.22419814	0.249346837	0.160517095	0.4627051	0.316402634	0.168973285	0.11077644	0.717093512	0.998718533	Bacteria.Firmicutes.Clostridia.Clostridiales.Ruminococcaceae.Ruminococcus_1	CRAT
170330	ENSG00000095397	rs1408525	0.021962655	0.013006976	0.665661495	0.915632752	-0.458952469	0.440386958	0.145390061	-0.029324633	0.195518027	0.172438807	0.334931641	0.275738812	0.043572023	0.010672684	0.691225819	0.998718533	Bacteria.Firmicutes.Clostridia.Clostridiales.Ruminococcaceae.Ruminococcus_1	WHRN
170331	ENSG00000095485	rs12784396	0.078510411	0.007584395	0.3808523	0.809344266	-0.346004768	0.487868274	-0.328899254	0.081011129	0.193563719	0.177019671	0.372764156	0.334402484	0.093163617	0.007158663	0.590728998	0.998718533	Bacteria.Firmicutes.Clostridia.Clostridiales.Ruminococcaceae.Ruminococcus_1	CWF19L1
170332	ENSG00000095585	rs3789928	0.002626916	2.88915148748992e-05	0.712630321	0.821864083	0.555534325	-0.842401819	0.113504331	0.078590431	0.177551854	0.187241021	0.306818752	0.347652948	0.012218136	0.000118008	0.70125766	0.998718533	Bacteria.Firmicutes.Clostridia.Clostridiales.Ruminococcaceae.Ruminococcus_1	BLNK
170333	ENSG00000095917	rs8051930	1.90650878883556e-10	9.72447191708556e-15	0.939301668	0.171236817	-1.068525911	1.217402926	0.019319616	-0.295374332	0.141691454	0.122008477	0.252733143	0.213493829	3.81469899672868e-08	1.79533636044926e-12	0.748897509	0.992329222	Bacteria.Firmicutes.Clostridia.Clostridiales.Ruminococcaceae.Ruminococcus_1	TPSD1
170334	ENSG00000095932	rs67748282	0.723361952	0.707471227	0.353006762	0.341899388	-0.06128938	0.104008347	0.266040327	-0.423757733	0.172400599	0.275953091	0.284391014	0.442600545	0.344421139	0.192987079	0.577749953	0.992329222	Bacteria.Firmicutes.Clostridia.Clostridiales.Ruminococcaceae.Ruminococcus_1	SMIM24
170335	ENSG00000096070	rs9470234	0.614987734	0.780174972	0.461221734	0.047802562	-0.08898523	-0.058257536	0.218853148	0.725505069	0.176069061	0.207876308	0.295255487	0.359650258	0.314628107	0.20784452	0.617504738	0.992329222	Bacteria.Firmicutes.Clostridia.Clostridiales.Ruminococcaceae.Ruminococcus_1	BRPF3
170336	ENSG00000096384	rs4711777	0.447687355	0.331876869	0.560194448	0.704649551	0.160551586	-0.235720112	-0.184994416	0.164814385	0.210171902	0.241111259	0.315923796	0.432897328	0.260246149	0.110558023	0.656199269	0.998718533	Bacteria.Firmicutes.Clostridia.Clostridiales.Ruminococcaceae.Ruminococcus_1	HSP90AB1
170337	ENSG00000096395	rs1547671	0.000211864	0.000311913	0.005715012	0.170770496	0.802044113	-0.604913982	-1.055930704	0.434867314	0.20432936	0.158810695	0.369409634	0.313970751	0.002069265	0.000714459	0.24183607	0.992329222	Bacteria.Firmicutes.Clostridia.Clostridiales.Ruminococcaceae.Ruminococcus_1	MLN
170338	ENSG00000096401	rs6926412	0.057429392	0.04014865	0.76918024	0.712665669	-1.175540476	0.711185634	0.23116956	-0.173543952	0.607729292	0.339602775	0.784486337	0.469175056	0.076738252	0.023818322	0.715728591	0.998718533	Bacteria.Firmicutes.Clostridia.Clostridiales.Ruminococcaceae.Ruminococcus_1	CDC5L
170339	ENSG00000096433	rs4259245	0.230667389	0.161452289	0.262512782	0.778902542	-0.24481665	0.239272893	0.389600085	-0.082798908	0.202330621	0.168938159	0.344694139	0.293699232	0.177384861	0.065453215	0.53974399	0.998718533	Bacteria.Firmicutes.Clostridia.Clostridiales.Ruminococcaceae.Ruminococcus_1	ITPR3
170340	ENSG00000096996	rs17852635	0.261920166	0.62157009	0.076705009	0.96138045	0.186079715	-0.1027135	-0.555607368	-0.015006267	0.164425522	0.20708524	0.308889524	0.308717756	0.189723776	0.175412028	0.419961822	0.998718533	Bacteria.Firmicutes.Clostridia.Clostridiales.Ruminococcaceae.Ruminococcus_1	IL12RB1
170341	ENSG00000097046	rs13447455	0.02086808	0.032599839	0.268339166	0.707034778	0.392392951	-0.367233827	-0.317532467	-0.100026167	0.165705143	0.168170768	0.284412272	0.264972716	0.042369338	0.020374397	0.542796579	0.998718533	Bacteria.Firmicutes.Clostridia.Clostridiales.Ruminococcaceae.Ruminococcus_1	CDC7
170342	ENSG00000099282	rs16926420	0.025650143	0.001453008	0.295603739	0.538782675	-0.329395567	0.74948304	0.291816653	-0.244832317	0.144222294	0.225355198	0.276761027	0.396215718	0.047602197	0.002246691	0.558205098	0.998718533	Bacteria.Firmicutes.Clostridia.Clostridiales.Ruminococcaceae.Ruminococcus_1	TSPAN15
170343	ENSG00000099290	rs2813284	0.155466525	0.041402323	0.268680717	0.375359162	0.255996376	-0.370633908	-0.401503614	0.302822233	0.178125467	0.178125467	0.35988396	0.339255053	0.139502927	0.024358557	0.542796579	0.998718533	Bacteria.Firmicutes.Clostridia.Clostridiales.Ruminococcaceae.Ruminococcus_1	WASHC2A
170344	ENSG00000099308	rs3803919	0.343206755	0.057272838	0.795911463	0.134441759	-0.15095147	0.324124039	-0.064172171	0.487494864	0.158094302	0.167456961	0.247095532	0.321628699	0.221791783	0.030827221	0.720792359	0.992329222	Bacteria.Firmicutes.Clostridia.Clostridiales.Ruminococcaceae.Ruminococcus_1	MAST3
170345	ENSG00000099326	rs55987239	0.692034505	0.354914562	0.495654282	0.771163933	0.051972314	-0.165034632	0.16075662	-0.089580481	0.1306285	0.177123607	0.234612797	0.306709816	0.335480656	0.116178166	0.629681495	0.998718533	Bacteria.Firmicutes.Clostridia.Clostridiales.Ruminococcaceae.Ruminococcus_1	MZF1
170346	ENSG00000099330	rs3745163	0.148945714	0.309754504	0.568821923	0.134831643	-0.219191108	0.252719175	0.159834994	0.618892804	0.150070501	0.246859467	0.279089018	0.408735268	0.136300638	0.104776503	0.661144733	0.992329222	Bacteria.Firmicutes.Clostridia.Clostridiales.Ruminococcaceae.Ruminococcus_1	OCEL1
170347	ENSG00000099338	rs111252243	0.019548635	0.515709316	0.056618448	0.228041973	-0.277074646	0.181381884	0.420194861	0.477596793	0.115725526	0.277534739	0.216503334	0.39246976	0.040690168	0.153367405	0.383386713	0.992329222	Bacteria.Firmicutes.Clostridia.Clostridiales.Ruminococcaceae.Ruminococcus_1	CATSPERG
170348	ENSG00000099377	rs13708	0.013064545	0.013553612	0.275197514	0.608887965	0.712094579	-0.500631339	-0.550765473	0.179336984	0.279014502	0.197251579	0.500493938	0.348800106	0.031347628	0.010974886	0.545861543	0.998718533	Bacteria.Firmicutes.Clostridia.Clostridiales.Ruminococcaceae.Ruminococcus_1	HSD3B7
170349	ENSG00000099785	rs1055554	0.093997967	0.003326871	0.335570023	0.695196192	-0.259308742	0.876525544	-0.271212228	0.185815201	0.152575435	0.287553176	0.27955818	0.472143134	0.104922813	0.004040845	0.571513383	0.998718533	Bacteria.Firmicutes.Clostridia.Clostridiales.Ruminococcaceae.Ruminococcus_1	MARCHF2
170350	ENSG00000099795	rs1609864	0.595711991	0.81207126	0.771355926	0.483568999	-0.12789225	0.042069723	0.102932167	0.204403102	0.239856867	0.176228031	0.352728555	0.290093272	0.308830187	0.213455685	0.71679579	0.998718533	Bacteria.Firmicutes.Clostridia.Clostridiales.Ruminococcaceae.Ruminococcus_1	NDUFB7
170351	ENSG00000099821	rs116321813	0.284704928	0.213362738	0.910140246	0.593750075	-0.191441511	0.339618595	0.032715981	0.279479967	0.177473054	0.27024814	0.288749916	0.521364039	0.200364324	0.080030728	0.743413295	0.998718533	Bacteria.Firmicutes.Clostridia.Clostridiales.Ruminococcaceae.Ruminococcus_1	POLRMT
170352	ENSG00000099940	rs178092	0.010877836	0.005123178	0.793952505	0.881741862	-0.487299068	0.550593187	0.082260696	0.044927784	0.185853977	0.190030993	0.313664161	0.30082717	0.02847004	0.00542964	0.720495722	0.998718533	Bacteria.Firmicutes.Clostridia.Clostridiales.Ruminococcaceae.Ruminococcus_1	SNAP29
170353	ENSG00000099954	rs5746369	0.007516624	0.001977239	0.994882399	0.9530763	0.596430891	-0.521262861	-0.002724026	0.017866212	0.216153276	0.161670805	0.423069354	0.302450003	0.022694199	0.002777647	0.759549574	0.998718533	Bacteria.Firmicutes.Clostridia.Clostridiales.Ruminococcaceae.Ruminococcus_1	CECR2
170354	ENSG00000099968	rs2587076	0.044890912	0.150240093	0.878134154	0.344651931	-0.55126123	0.262246451	-0.111793738	0.403601866	0.269543626	0.180129627	0.726217227	0.423976505	0.06620659	0.062135738	0.735083573	0.992329222	Bacteria.Firmicutes.Clostridia.Clostridiales.Ruminococcaceae.Ruminococcus_1	BCL2L13
170355	ENSG00000099974	rs5751776	9.31841837041381e-10	4.24780218391064e-13	0.401993042	0.948125187	1.052293002	-1.083358442	0.216996388	-0.015135414	0.147120012	0.119868123	0.257230019	0.231736315	1.18316434711684e-07	3.01627362145042e-11	0.597881696	0.998718533	Bacteria.Firmicutes.Clostridia.Clostridiales.Ruminococcaceae.Ruminococcus_1	DDTL
170356	ENSG00000099984	rs62241104	0.000845608	0.001167497	0.12610561	0.260071654	1.550812343	-0.844951411	-1.173137362	0.489232642	0.443084188	0.248747417	0.757083574	0.43061136	0.006048859	0.00194886	0.471241745	0.992329222	Bacteria.Firmicutes.Clostridia.Clostridiales.Ruminococcaceae.Ruminococcus_1	GSTT2
170357	ENSG00000099991	rs1217921442	0.496462456	0.262763869	0.0079821	0.020688099	-0.167984312	0.262185564	-1.163182851	0.94057161	0.245623096	0.232088886	0.424943751	0.396613446	0.276878882	0.09250874	0.260822998	0.992329222	Bacteria.Firmicutes.Clostridia.Clostridiales.Ruminococcaceae.Ruminococcus_1	CABIN1
170358	ENSG00000100014	rs5760405	0.285129172	0.860455193	0.645665217	0.263142191	-0.183809248	0.046921074	0.135920924	0.493571853	0.170549158	0.265851914	0.294237965	0.437263786	0.200401006	0.223554212	0.685662868	0.992329222	Bacteria.Firmicutes.Clostridia.Clostridiales.Ruminococcaceae.Ruminococcus_1	SPECC1L
170359	ENSG00000100023	rs10009	0.009926455	0.009517846	0.014036546	0.068065267	0.503073925	-0.443080464	-0.804927267	0.543176471	0.189383945	0.165818112	0.318844371	0.292744458	0.027286971	0.008555925	0.300966505	0.992329222	Bacteria.Firmicutes.Clostridia.Clostridiales.Ruminococcaceae.Ruminococcus_1	PPIL2
170360	ENSG00000100027	rs55690117	0.392466601	0.618917736	0.118388087	0.389797887	0.114215519	0.09935342	-0.351974987	-0.304762104	0.132672412	0.198794339	0.222416192	0.352010689	0.240319674	0.174825842	0.463997925	0.998718533	Bacteria.Firmicutes.Clostridia.Clostridiales.Ruminococcaceae.Ruminococcus_1	YPEL1
170361	ENSG00000100031	rs5760495	9.55866723177195e-06	1.37359502920254e-07	0.390179227	0.768210024	-0.77479542	0.888413096	0.264020773	-0.081109122	0.161302663	0.150283583	0.305199893	0.274061532	0.000192308	1.45743522676797e-06	0.595900173	0.998718533	Bacteria.Firmicutes.Clostridia.Clostridiales.Ruminococcaceae.Ruminococcus_1	GGT1
170362	ENSG00000100033	rs4819758	0.010229244	0.021051425	0.982343752	0.605815178	-0.771498594	0.501393577	0.011522839	0.192591662	0.291670864	0.212051159	0.518674104	0.371383289	0.027488093	0.015146233	0.757683996	0.998718533	Bacteria.Firmicutes.Clostridia.Clostridiales.Ruminococcaceae.Ruminococcus_1	PRODH
170363	ENSG00000100036	rs140556126	0.926585807	0.491751292	0.080964781	0.147965346	-0.028521511	0.139996635	-0.79793634	0.503563606	0.308342802	0.202471091	0.450126054	0.343922574	0.393475164	0.147717774	0.421281455	0.992329222	Bacteria.Firmicutes.Clostridia.Clostridiales.Ruminococcaceae.Ruminococcus_1	SLC35E4
170364	ENSG00000100053	rs2269672	0.299371335	0.119826356	0.070348267	0.181474569	0.243894614	-0.306789708	0.658716909	-0.388111215	0.233137726	0.194634357	0.35801616	0.287340381	0.205281718	0.05279808	0.414051851	0.992329222	Bacteria.Firmicutes.Clostridia.Clostridiales.Ruminococcaceae.Ruminococcus_1	CRYBB3
170365	ENSG00000100109	rs3213558	0.03721692	3.35905045071486e-05	0.418618049	0.636142236	0.297227478	-1.045959204	-0.191336928	0.272992526	0.139737691	0.234684571	0.235058165	0.574316974	0.059539801	0.000132511	0.604874635	0.998718533	Bacteria.Firmicutes.Clostridia.Clostridiales.Ruminococcaceae.Ruminococcus_1	TFIP11
170366	ENSG00000100116	rs8140423	0.1022376	0.003152295	0.857024174	0.733798575	-0.260364632	0.582437178	0.04825964	-0.152491229	0.157082704	0.189921082	0.266803968	0.446480929	0.109315035	0.003869535	0.732652151	0.998718533	Bacteria.Firmicutes.Clostridia.Clostridiales.Ruminococcaceae.Ruminococcus_1	GCAT
170367	ENSG00000100138	rs9611636	0.685887487	0.95824354	0.514028528	0.479618788	0.060692264	-0.012916438	-0.185444948	-0.279874819	0.149393399	0.245745664	0.28261561	0.393627286	0.333030535	0.242145294	0.637470402	0.998718533	Bacteria.Firmicutes.Clostridia.Clostridiales.Ruminococcaceae.Ruminococcus_1	SNU13
170368	ENSG00000100147	rs7285782	0.063071308	0.000681634	0.589074919	0.630327464	-0.317667744	0.647743219	-0.151558418	-0.168154381	0.16798201	0.181539047	0.279179101	0.347746871	0.08040676	0.001301928	0.665503062	0.998718533	Bacteria.Firmicutes.Clostridia.Clostridiales.Ruminococcaceae.Ruminococcus_1	CCDC134
170369	ENSG00000100197	rs1080985	0.002824942	2.30162870284106e-05	0.029260393	0.040710031	-0.428655191	0.817435723	0.491981958	-0.721209068	0.138089572	0.179172439	0.220695068	0.345387748	0.012585413	0.000101173	0.340287983	0.992329222	Bacteria.Firmicutes.Clostridia.Clostridiales.Ruminococcaceae.Ruminococcus_1	CYP2D6
170370	ENSG00000100211	rs3827356	0.78657411	0.153137299	0.578977747	0.676386122	-0.054518618	0.272599843	-0.18427825	-0.139766321	0.200522734	0.18859238	0.33043654	0.333339839	0.360211261	0.062939173	0.663869397	0.998718533	Bacteria.Firmicutes.Clostridia.Clostridiales.Ruminococcaceae.Ruminococcus_1	CBY1
170371	ENSG00000100220	rs2049946	0.012752611	0.003644236	0.618797605	0.380310915	0.564627362	-0.495024801	-0.178254557	0.240882896	0.220432656	0.164090849	0.35654372	0.272697192	0.031175959	0.00431836	0.679452744	0.998718533	Bacteria.Firmicutes.Clostridia.Clostridiales.Ruminococcaceae.Ruminococcus_1	RTCB
170372	ENSG00000100221	rs6519133	0.16856596	0.133082393	0.375074976	0.684093521	-0.297669667	0.262656389	0.314163979	-0.121320754	0.213791594	0.1726742	0.351750658	0.296835819	0.146711069	0.056927087	0.589891064	0.998718533	Bacteria.Firmicutes.Clostridia.Clostridiales.Ruminococcaceae.Ruminococcus_1	JOSD1
170373	ENSG00000100225	rs139280842	0.186003019	0.102518779	0.135359178	0.168320862	0.223854427	-0.29743606	-0.413192657	0.43015045	0.16747662	0.179598666	0.273260173	0.308761165	0.155894739	0.047299963	0.475407723	0.992329222	Bacteria.Firmicutes.Clostridia.Clostridiales.Ruminococcaceae.Ruminococcus_1	FBXO7
170374	ENSG00000100239	rs1076780	0.138345415	0.155388957	0.659958625	0.956916426	0.517988908	-0.310486515	-0.234371303	-0.018307711	0.345227254	0.215999196	0.530255633	0.337579431	0.131414797	0.06363793	0.688711132	0.998718533	Bacteria.Firmicutes.Clostridia.Clostridiales.Ruminococcaceae.Ruminococcus_1	PPP6R2
170375	ENSG00000100243	rs3747193	0.191145205	0.142868751	0.637840563	0.60076865	0.224192731	-0.391666388	-0.134579245	-0.273107747	0.169719093	0.264078362	0.284559026	0.519345336	0.157982205	0.060028432	0.681851532	0.998718533	Bacteria.Firmicutes.Clostridia.Clostridiales.Ruminococcaceae.Ruminococcus_1	CYB5R3
170376	ENSG00000100249	rs6005977	0.063572201	0.146450117	0.18917966	0.66000959	0.459122762	-0.237783432	-0.575082594	0.128232714	0.243256218	0.161783619	0.433398469	0.290167827	0.080717949	0.06107177	0.505637161	0.998718533	Bacteria.Firmicutes.Clostridia.Clostridiales.Ruminococcaceae.Ruminococcus_1	C22orf31
170377	ENSG00000100266	rs376571968	0.112036534	0.051749265	0.863868741	0.582815789	-0.518822492	0.584873288	0.082126124	-0.2382021	0.322059993	0.295142865	0.477111902	0.431496196	0.115426739	0.028656186	0.73279419	0.998718533	Bacteria.Firmicutes.Clostridia.Clostridiales.Ruminococcaceae.Ruminococcus_1	PACSIN2
170378	ENSG00000100298	rs5757464	0.023693896	0.002832549	0.573025699	0.366771424	-0.574120588	0.53238148	-0.228089939	-0.253349763	0.247839702	0.171555173	0.402652	0.278749541	0.045410206	0.003581825	0.662121545	0.998718533	Bacteria.Firmicutes.Clostridia.Clostridiales.Ruminococcaceae.Ruminococcus_1	APOBEC3H
170379	ENSG00000100299	rs8142033	0.083292131	0.000103437	0.901029741	0.299244958	0.269730766	-1.149629958	-0.031363909	0.577831482	0.153347492	0.277945934	0.25121812	0.552200791	0.096876178	0.000297595	0.741439311	0.992329222	Bacteria.Firmicutes.Clostridia.Clostridiales.Ruminococcaceae.Ruminococcus_1	ARSA
170380	ENSG00000100300	rs138918	0.466391718	0.239557553	0.543136568	0.140768006	0.144138903	-0.263990369	-0.202952553	0.51223407	0.196730139	0.222406036	0.332004468	0.343523636	0.26714885	0.08668605	0.649775482	0.992329222	Bacteria.Firmicutes.Clostridia.Clostridiales.Ruminococcaceae.Ruminococcus_1	TSPO
170381	ENSG00000100321	rs2069235	0.019497307	0.000229668	0.170411696	0.757223237	-0.39294231	0.703193225	-0.399951581	-0.083862298	0.164047817	0.18025264	0.288516118	0.270144261	0.040638847	0.000563849	0.498594476	0.998718533	Bacteria.Firmicutes.Clostridia.Clostridiales.Ruminococcaceae.Ruminococcus_1	SYNGR1
170382	ENSG00000100325	rs2301402	0.232280414	0.066612662	0.690758132	0.582625089	0.245083819	-0.375145204	0.16790727	0.191481863	0.203260628	0.201086655	0.420183947	0.346688	0.177870626	0.034564529	0.695014234	0.998718533	Bacteria.Firmicutes.Clostridia.Clostridiales.Ruminococcaceae.Ruminococcus_1	ASCC2
170383	ENSG00000100330	rs9625870	0.003597234	0.00088768	0.148170555	0.60156022	-0.508411731	0.500908038	0.400609878	0.159351131	0.16827775	0.143748486	0.273748271	0.303685658	0.014615766	0.001615334	0.483823905	0.998718533	Bacteria.Firmicutes.Clostridia.Clostridiales.Ruminococcaceae.Ruminococcus_1	MTMR3
170384	ENSG00000100347	rs6006467	0.053787266	0.001597851	0.995736866	0.63715311	0.274968806	-0.736578363	-0.001275084	0.175890282	0.139991241	0.223567721	0.237726423	0.371148105	0.07420913	0.002386698	0.759549574	0.998718533	Bacteria.Firmicutes.Clostridia.Clostridiales.Ruminococcaceae.Ruminococcus_1	SAMM50
170385	ENSG00000100350	rs5756213	0.232782455	1.92162953243554e-06	0.258051122	0.031272544	-0.143638068	0.970720217	-0.235907105	-0.751140005	0.119255975	0.185549333	0.206752395	0.341228193	0.17805125	1.39674057040331e-05	0.53907892	0.992329222	Bacteria.Firmicutes.Clostridia.Clostridiales.Ruminococcaceae.Ruminococcus_1	FOXRED2
170386	ENSG00000100360	rs4821525	0.198756723	0.259657401	0.841886915	0.393574847	0.686738526	-0.332047719	0.149476051	-0.364854015	0.528933915	0.292004334	0.746335374	0.424812716	0.160811811	0.091844076	0.731190491	0.998718533	Bacteria.Firmicutes.Clostridia.Clostridiales.Ruminococcaceae.Ruminococcus_1	IFT27
170387	ENSG00000100373	rs2742624	9.89501396577363e-06	2.16930700638842e-06	0.289018816	0.175455103	1.247692534	-0.848161409	0.485167709	-0.381144187	0.260262738	0.163117371	0.453847411	0.278242986	0.000195799	1.5099930705144e-05	0.555527977	0.992329222	Bacteria.Firmicutes.Clostridia.Clostridiales.Ruminococcaceae.Ruminococcus_1	UPK3A
170388	ENSG00000100376	rs738177	0.021415923	0.021824603	0.030401769	0.011249451	0.914149502	-0.502897901	1.235848656	-0.820359982	0.387751596	0.214006384	0.55840371	0.314405778	0.04293459	0.015509114	0.340287983	0.992329222	Bacteria.Firmicutes.Clostridia.Clostridiales.Ruminococcaceae.Ruminococcus_1	FAM118A
170389	ENSG00000100380	rs138347	0.032527126	0.029074377	0.11125803	0.178513156	-0.681312472	0.4508577	0.965574566	-0.562483451	0.311864434	0.202005544	0.598054918	0.413575996	0.055050314	0.018834121	0.457071346	0.992329222	Bacteria.Firmicutes.Clostridia.Clostridiales.Ruminococcaceae.Ruminococcus_1	ST13
170390	ENSG00000100399	rs139472	0.53346364	0.267265082	0.510720041	0.705234822	0.202445566	-0.228845133	0.361170839	-0.137465989	0.323361067	0.204511496	0.54610447	0.361817771	0.290185582	0.093878613	0.636574702	0.998718533	Bacteria.Firmicutes.Clostridia.Clostridiales.Ruminococcaceae.Ruminococcus_1	CHADL
170391	ENSG00000100422	rs112268353	0.002526307	0.003201474	0.380286864	0.979364212	-0.676708124	0.504154115	0.326576936	0.007805186	0.21537035	0.164679671	0.369690384	0.300595445	0.01195403	0.003924685	0.590728998	0.998718533	Bacteria.Firmicutes.Clostridia.Clostridiales.Ruminococcaceae.Ruminococcus_1	CERK
170392	ENSG00000100433	rs12893601	0.677340203	0.878012883	0.604848524	0.799392558	-0.082570627	0.029341563	0.169598707	0.085410195	0.197547373	0.190413122	0.326168006	0.334710405	0.330236857	0.227029596	0.673962092	0.998718533	Bacteria.Firmicutes.Clostridia.Clostridiales.Ruminococcaceae.Ruminococcus_1	KCNK10
170393	ENSG00000100461	rs3794452	0.902571463	0.906554941	0.329759201	0.587601346	0.032762123	0.025839108	-0.436647275	0.183059722	0.266591843	0.219266011	0.444667891	0.335873758	0.388255089	0.232005239	0.568159341	0.998718533	Bacteria.Firmicutes.Clostridia.Clostridiales.Ruminococcaceae.Ruminococcus_1	RBM23
170394	ENSG00000100483	rs11157729	0.532046418	0.387866724	0.780899148	0.912233846	0.075135026	-0.195571663	-0.059850651	-0.038858317	0.119595588	0.224968854	0.214285792	0.351178254	0.289621461	0.124104209	0.717930841	0.998718533	Bacteria.Firmicutes.Clostridia.Clostridiales.Ruminococcaceae.Ruminococcus_1	VCPKMT
170395	ENSG00000100485	rs9788447	0.40557441	0.7753164	0.342387471	0.720664955	-0.12346382	0.074329391	0.265144743	0.145846462	0.147480707	0.25933254	0.277216792	0.406115219	0.24519863	0.206866103	0.57345405	0.998718533	Bacteria.Firmicutes.Clostridia.Clostridiales.Ruminococcaceae.Ruminococcus_1	SOS2
170396	ENSG00000100522	rs12436601	0.883747727	0.720372038	0.275476383	0.084876708	-0.030447037	0.059606973	0.402289564	-0.532874587	0.207411127	0.165796312	0.365784659	0.304538969	0.383186913	0.195523976	0.545861543	0.992329222	Bacteria.Firmicutes.Clostridia.Clostridiales.Ruminococcaceae.Ruminococcus_1	GNPNAT1
170397	ENSG00000100523	rs6572875	0.440062574	0.32896435	0.011826729	0.034007877	-0.309939631	0.219520239	-1.953043144	0.911244421	0.398967362	0.223182722	0.754001461	0.420759829	0.257488342	0.10994314	0.285860562	0.992329222	Bacteria.Firmicutes.Clostridia.Clostridiales.Ruminococcaceae.Ruminococcus_1	DDHD1
170398	ENSG00000100526	rs3742557	0.152295978	0.88992459	0.010207303	0.719582378	0.203835188	0.028983742	-0.6469754	0.150892898	0.140725653	0.208601306	0.244519383	0.418472363	0.137794049	0.229032255	0.26807383	0.998718533	Bacteria.Firmicutes.Clostridia.Clostridiales.Ruminococcaceae.Ruminococcus_1	CDKN3
170399	ENSG00000100532	rs8014883	0.00131831	0.001289256	0.011926707	0.304200461	-0.501568287	0.743933873	0.702336629	-0.439677616	0.149388187	0.22109833	0.271483459	0.424540304	0.007902611	0.002071811	0.285860562	0.992329222	Bacteria.Firmicutes.Clostridia.Clostridiales.Ruminococcaceae.Ruminococcus_1	CGRRF1
170400	ENSG00000100568	rs4902507	0.449887229	0.799208222	0.440333432	0.417218174	-0.148750619	0.048926132	0.261560086	0.291802386	0.195674524	0.191554599	0.336891616	0.357398589	0.260968381	0.211016009	0.609806363	0.998718533	Bacteria.Firmicutes.Clostridia.Clostridiales.Ruminococcaceae.Ruminococcus_1	VTI1B
170401	ENSG00000100577	rs2270423	0.381212146	0.160683265	0.096160262	0.012045135	-0.142415977	0.242785343	-0.450386018	0.776116185	0.161532564	0.171098844	0.266780323	0.300439696	0.235918933	0.065227389	0.439387517	0.992329222	Bacteria.Firmicutes.Clostridia.Clostridiales.Ruminococcaceae.Ruminococcus_1	GSTZ1
170402	ENSG00000100599	rs72699855	0.124316206	0.227777785	0.208773244	0.095521328	0.210251043	-0.294855096	-0.295864171	-0.609057876	0.135032251	0.24216085	0.233047341	0.360059038	0.122916228	0.083847806	0.510764367	0.992329222	Bacteria.Firmicutes.Clostridia.Clostridiales.Ruminococcaceae.Ruminococcus_1	RIN3
170403	ENSG00000100612	rs3759692	0.76473216	0.258726906	0.080874852	0.937379405	-0.051263778	-0.319720799	0.484663772	-0.036130559	0.17057798	0.280609872	0.273322116	0.458110553	0.354697474	0.091646733	0.421281455	0.998718533	Bacteria.Firmicutes.Clostridia.Clostridiales.Ruminococcaceae.Ruminococcus_1	DHRS7
170404	ENSG00000100626	rs1275685	0.562640682	0.169010015	0.331422749	0.623801811	-0.112553685	0.250628237	-0.332961285	-0.15523599	0.193421371	0.180196121	0.340254379	0.314996491	0.298698712	0.067509097	0.569628551	0.998718533	Bacteria.Firmicutes.Clostridia.Clostridiales.Ruminococcaceae.Ruminococcus_1	GALNT16
170405	ENSG00000100628	rs1115100	0.750140177	0.932302336	0.210334011	0.510983889	0.052353324	-0.019900127	-0.3378539	0.336511208	0.163702766	0.233355327	0.267046325	0.509136955	0.350962176	0.237017454	0.510764367	0.998718533	Bacteria.Firmicutes.Clostridia.Clostridiales.Ruminococcaceae.Ruminococcus_1	ASB2
170406	ENSG00000100711	rs2295146	0.066653129	0.003610006	0.743294702	0.456836772	-0.389477789	0.556798812	0.107365357	-0.264127676	0.208801113	0.184368074	0.326445694	0.35285884	0.083379131	0.004283296	0.708811918	0.998718533	Bacteria.Firmicutes.Clostridia.Clostridiales.Ruminococcaceae.Ruminococcus_1	ZFYVE21
170407	ENSG00000100714	rs2987965	0.057466326	0.105011686	0.507743718	0.821415153	0.422183601	-0.286883874	-0.279850756	-0.070931607	0.218293134	0.174507077	0.420172298	0.312970774	0.076738252	0.048059753	0.635752927	0.998718533	Bacteria.Firmicutes.Clostridia.Clostridiales.Ruminococcaceae.Ruminococcus_1	MTHFD1
170408	ENSG00000100731	rs221925	0.005168934	0.001950941	0.676957258	0.576789483	-0.563941659	0.48007339	0.155204654	-0.155759154	0.19485035	0.14869044	0.370854651	0.277691586	0.017968972	0.002749493	0.692464169	0.998718533	Bacteria.Firmicutes.Clostridia.Clostridiales.Ruminococcaceae.Ruminococcus_1	PCNX1
170409	ENSG00000100784	rs4904742	0.08744175	0.015670569	0.974622242	0.651149412	0.597568482	-0.497344755	0.023609743	0.202349847	0.344376961	0.200405853	0.739320624	0.445441731	0.099872777	0.012124946	0.756115194	0.998718533	Bacteria.Firmicutes.Clostridia.Clostridiales.Ruminococcaceae.Ruminococcus_1	RPS6KA5
170410	ENSG00000100815	rs11621328	0.905669274	0.652427891	0.077767291	0.249446592	-0.022621152	-0.10315685	0.648234363	-0.439026738	0.190148184	0.227979663	0.361713012	0.377789386	0.388708036	0.182059179	0.420799168	0.992329222	Bacteria.Firmicutes.Clostridia.Clostridiales.Ruminococcaceae.Ruminococcus_1	TRIP11
170411	ENSG00000100883	rs8017225	0.528768275	0.205230256	0.232341023	0.370570782	-0.1091727	0.278106759	-0.350955038	0.327093721	0.172390578	0.217336765	0.291103278	0.362771646	0.28814583	0.077611024	0.524535235	0.998718533	Bacteria.Firmicutes.Clostridia.Clostridiales.Ruminococcaceae.Ruminococcus_1	SRP54
170412	ENSG00000100908	rs2236352	3.80000076344139e-05	3.07985470591579e-08	0.099440046	0.006697714	0.661520649	-1.302164967	-0.455254358	0.910332881	0.149589576	0.207097391	0.272370192	0.324969011	0.000573253	4.12031996465913e-07	0.441333705	0.992329222	Bacteria.Firmicutes.Clostridia.Clostridiales.Ruminococcaceae.Ruminococcus_1	EMC9
170413	ENSG00000100979	rs73307905	0.222407128	0.408589675	0.086784116	0.692685973	0.165802079	-0.202928045	-0.466671287	-0.164752921	0.134585439	0.243974245	0.26836927	0.415020341	0.173423625	0.129009828	0.431199096	0.998718533	Bacteria.Firmicutes.Clostridia.Clostridiales.Ruminococcaceae.Ruminococcus_1	PLTP
170414	ENSG00000100985	rs3761158	0.049954557	0.102594328	0.18931919	0.954595143	0.384901111	-0.319652071	-0.526696645	0.01919709	0.192686972	0.193056526	0.397060318	0.335863484	0.071133708	0.047299963	0.505637161	0.998718533	Bacteria.Firmicutes.Clostridia.Clostridiales.Ruminococcaceae.Ruminococcus_1	MMP9
170415	ENSG00000100994	rs2281562	0.146742279	0.00173283	0.003228715	0.074490943	0.199213673	-0.689713745	0.804383615	-0.590187861	0.135641145	0.211053988	0.26299814	0.325578874	0.135622732	0.002519023	0.216026764	0.992329222	Bacteria.Firmicutes.Clostridia.Clostridiales.Ruminococcaceae.Ruminococcus_1	PYGB
170416	ENSG00000100997	rs3827014	0.333684743	0.436962019	0.294587446	0.66692874	-0.258864808	0.137489187	0.470008461	-0.147855338	0.265784543	0.175781945	0.444814299	0.341992333	0.218562573	0.135720262	0.558205098	0.998718533	Bacteria.Firmicutes.Clostridia.Clostridiales.Ruminococcaceae.Ruminococcus_1	ABHD12
170417	ENSG00000101000	rs17092456	0.096427749	0.034445727	0.081703687	0.703759416	0.238230259	-0.61821462	-0.444131142	-0.198304455	0.141228501	0.286177109	0.251163261	0.519217321	0.105951486	0.021240433	0.421281455	0.998718533	Bacteria.Firmicutes.Clostridia.Clostridiales.Ruminococcaceae.Ruminococcus_1	PROCR
170418	ENSG00000101003	rs2151144	0.108343568	0.203318519	0.820124963	0.26035977	0.424989488	-0.220735479	-0.096063771	-0.364721094	0.261035465	0.171765518	0.420767341	0.321215174	0.113377238	0.077140888	0.726793408	0.992329222	Bacteria.Firmicutes.Clostridia.Clostridiales.Ruminococcaceae.Ruminococcus_1	GINS1
170419	ENSG00000101004	rs73597820	0.830135821	0.118698155	0.072839543	0.800804775	0.029522969	0.427022261	-0.46256069	0.11024883	0.13706597	0.270070807	0.253678796	0.435180663	0.369618129	0.052375972	0.418657669	0.998718533	Bacteria.Firmicutes.Clostridia.Clostridiales.Ruminococcaceae.Ruminococcus_1	NINL
170420	ENSG00000101019	rs62210591	0.172464327	0.045198532	0.371039375	0.887624759	-0.373585446	0.388944733	-0.460911218	0.054483013	0.270809685	0.190459058	0.511689392	0.384045982	0.149303753	0.025786691	0.58883297	0.998718533	Bacteria.Firmicutes.Clostridia.Clostridiales.Ruminococcaceae.Ruminococcus_1	UQCC1
170421	ENSG00000101052	rs6017092	0.943215238	0.994416515	0.035238751	0.063330019	0.014333946	-0.001380796	-0.770557275	0.639530238	0.200460158	0.196557766	0.358312758	0.338522799	0.398206222	0.248751784	0.342649305	0.992329222	Bacteria.Firmicutes.Clostridia.Clostridiales.Ruminococcaceae.Ruminococcus_1	IFT52
170422	ENSG00000101057	rs285172	0.151962993	0.267172275	0.704912054	0.225284568	0.560839405	-0.249119494	0.223316321	-0.417839167	0.386878079	0.222586436	0.587105151	0.341307976	0.137574467	0.093878613	0.698729475	0.992329222	Bacteria.Firmicutes.Clostridia.Clostridiales.Ruminococcaceae.Ruminococcus_1	MYBL2
170423	ENSG00000101158	rs189356	0.023179003	0.016593542	0.461304581	0.679485738	0.533284137	-0.423206114	-0.258721967	-0.129698844	0.229323702	0.172087834	0.349107444	0.312503772	0.044827415	0.012659121	0.617504738	0.998718533	Bacteria.Firmicutes.Clostridia.Clostridiales.Ruminococcaceae.Ruminococcus_1	NELFCD
170424	ENSG00000101166	rs151360	0.328019072	0.067757521	0.493097407	0.021870854	0.146399302	-0.335831334	-0.169563909	0.817518816	0.148549082	0.180788433	0.245999784	0.348019115	0.216556858	0.035077981	0.62910346	0.992329222	Bacteria.Firmicutes.Clostridia.Clostridiales.Ruminococcaceae.Ruminococcus_1	PRELID3B
170425	ENSG00000101181	rs6089332	0.175449299	0.024962214	0.941089421	0.9127795	-0.230945042	0.430379569	-0.020227002	0.04495838	0.168592265	0.187518344	0.272648842	0.408859379	0.150998845	0.016939503	0.748897509	0.998718533	Bacteria.Firmicutes.Clostridia.Clostridiales.Ruminococcaceae.Ruminococcus_1	MTG2
170426	ENSG00000101182	rs6121516	0.658677089	0.412223459	0.991629967	0.849651799	0.060241699	-0.249958768	-0.002742789	-0.08873891	0.135747455	0.302872437	0.260451503	0.466262448	0.325102301	0.129827498	0.759088522	0.998718533	Bacteria.Firmicutes.Clostridia.Clostridiales.Ruminococcaceae.Ruminococcus_1	PSMA7
170427	ENSG00000101190	rs66634465	0.326422049	0.98193686	0.113507928	0.805209425	0.13787082	-0.007218811	-0.394628964	-0.111083812	0.139430846	0.317617365	0.24599012	0.44860705	0.216333925	0.246512949	0.458820893	0.998718533	Bacteria.Firmicutes.Clostridia.Clostridiales.Ruminococcaceae.Ruminococcus_1	TCFL5
170428	ENSG00000101191	rs6011489	0.887894957	0.937360344	0.255886315	0.583800558	-0.01932875	-0.010108367	0.264634503	-0.128382943	0.136577288	0.128128037	0.230866008	0.233172404	0.384285421	0.23783684	0.538500065	0.998718533	Bacteria.Firmicutes.Clostridia.Clostridiales.Ruminococcaceae.Ruminococcus_1	DIDO1
170429	ENSG00000101307	rs11696842	0.958234375	0.150635273	0.030267037	0.682941896	0.007526984	0.364669152	-0.587007573	0.167590704	0.143175489	0.250727494	0.265008856	0.408468084	0.402317472	0.062215552	0.340287983	0.998718533	Bacteria.Firmicutes.Clostridia.Clostridiales.Ruminococcaceae.Ruminococcus_1	SIRPB1
170430	ENSG00000101310	rs6075354	0.188412013	0.223712359	0.613431739	0.821667016	0.666961165	-0.338724705	-0.530369419	0.127802542	0.50175715	0.275736346	1.044797277	0.564712176	0.156802469	0.082877938	0.676980946	0.998718533	Bacteria.Firmicutes.Clostridia.Clostridiales.Ruminococcaceae.Ruminococcus_1	SEC23B
170431	ENSG00000101311	rs16991857	0.004135051	0.000316248	0.01419378	0.011228526	0.51348534	-0.775943116	-0.75304545	1.063028247	0.172726124	0.203935636	0.298803452	0.40729913	0.015875608	0.000720813	0.300966505	0.992329222	Bacteria.Firmicutes.Clostridia.Clostridiales.Ruminococcaceae.Ruminococcus_1	FERMT1
170432	ENSG00000101361	rs6138678	0.999185527	0.297815451	0.205379231	0.499875799	0.000164913	0.238870057	-0.331624422	0.364948106	0.16093367	0.227594579	0.259246395	0.537890613	0.412240772	0.101481768	0.510764367	0.998718533	Bacteria.Firmicutes.Clostridia.Clostridiales.Ruminococcaceae.Ruminococcus_1	NOP56
170433	ENSG00000101363	rs1806940	0.006028332	0.004362933	0.892103836	0.892502833	-1.030930964	0.636240203	0.126522524	-0.069669864	0.363094963	0.215378749	0.929117308	0.513531095	0.019542649	0.004858183	0.738659089	0.998718533	Bacteria.Firmicutes.Clostridia.Clostridiales.Ruminococcaceae.Ruminococcus_1	MANBAL
170434	ENSG00000101400	rs158672	0.64450972	0.569217565	0.729600498	0.722694323	0.21548114	-0.157102376	0.258056026	-0.160915943	0.464837176	0.274599326	0.743357037	0.451502079	0.321231516	0.164304568	0.705788902	0.998718533	Bacteria.Firmicutes.Clostridia.Clostridiales.Ruminococcaceae.Ruminococcus_1	SNTA1
170435	ENSG00000101442	rs2245231	0.064517461	0.106923482	0.140337984	0.531190248	0.374837794	-0.285320771	-0.532551009	0.194463405	0.19932567	0.174528567	0.356755719	0.308888591	0.081443066	0.048669283	0.475407723	0.998718533	Bacteria.Firmicutes.Clostridia.Clostridiales.Ruminococcaceae.Ruminococcus_1	ACTR5
170436	ENSG00000101443	rs6032226	0.052207744	0.033496278	0.130035625	0.222072139	0.41753156	-0.387370516	-0.527113914	0.428321571	0.211121953	0.17833348	0.343759615	0.347423959	0.07317951	0.020793873	0.473496018	0.992329222	Bacteria.Firmicutes.Clostridia.Clostridiales.Ruminococcaceae.Ruminococcus_1	WFDC2
170437	ENSG00000101452	rs6729	0.564386278	0.027982443	0.704323669	0.33214786	0.105377107	-0.533972686	0.112881359	0.474544021	0.181902875	0.237544465	0.296148065	0.485671418	0.299312556	0.018450468	0.698729475	0.992329222	Bacteria.Firmicutes.Clostridia.Clostridiales.Ruminococcaceae.Ruminococcus_1	DHX35
170438	ENSG00000101457	rs390386	0.381191215	0.117305131	0.804492728	0.381578285	-0.228899686	0.286744198	-0.10639006	-0.306993818	0.259613557	0.18065271	0.428043367	0.348471248	0.235918933	0.052034901	0.724010765	0.998718533	Bacteria.Firmicutes.Clostridia.Clostridiales.Ruminococcaceae.Ruminococcus_1	DNTTIP1
170439	ENSG00000101474	rs6138456	0.797666516	0.936566682	0.211231414	0.317482114	0.039353788	0.031310357	-0.346457331	0.538993947	0.152876784	0.391896545	0.274392279	0.535039125	0.361771529	0.237734422	0.510764367	0.992329222	Bacteria.Firmicutes.Clostridia.Clostridiales.Ruminococcaceae.Ruminococcus_1	APMAP
170440	ENSG00000101546	rs11663720	0.776379942	0.309997485	0.161540781	0.78964627	-0.062175045	0.195319832	-0.526596873	0.081589589	0.217987251	0.190887631	0.371882382	0.304584533	0.357488154	0.104820283	0.497881595	0.998718533	Bacteria.Firmicutes.Clostridia.Clostridiales.Ruminococcaceae.Ruminococcus_1	RBFA
170441	ENSG00000101574	rs2138847	0.090525001	0.04791563	0.344162498	0.45947257	0.43485131	-0.373257521	-0.422771797	0.230999214	0.253088943	0.185129444	0.443660763	0.310423732	0.102703714	0.027036079	0.573631728	0.998718533	Bacteria.Firmicutes.Clostridia.Clostridiales.Ruminococcaceae.Ruminococcus_1	METTL4
170442	ENSG00000101605	rs4798071	0.00241916	1.50132015171927e-06	0.915696136	0.459679904	0.428596534	-0.926780598	-0.025994467	0.245702615	0.135774081	0.174984892	0.244609814	0.330335794	0.011693665	1.13596065073164e-05	0.745042989	0.998718533	Bacteria.Firmicutes.Clostridia.Clostridiales.Ruminococcaceae.Ruminococcus_1	MYOM1
170443	ENSG00000101624	rs35699948	0.01312483	0.001421143	0.133447186	0.186190061	-0.436676442	0.611980447	0.461711021	-0.42817841	0.171218222	0.183611087	0.303826105	0.32047955	0.031410976	0.00220852	0.474689384	0.992329222	Bacteria.Firmicutes.Clostridia.Clostridiales.Ruminococcaceae.Ruminococcus_1	CEP76
170444	ENSG00000101639	rs529620	0.010225211	0.006863501	0.326317732	0.117040886	0.644015019	-0.456139756	0.37440269	-0.408467242	0.243461102	0.163349131	0.378556856	0.257150776	0.027488093	0.00665516	0.567921318	0.992329222	Bacteria.Firmicutes.Clostridia.Clostridiales.Ruminococcaceae.Ruminococcus_1	CEP192
170445	ENSG00000101751	rs1893958	0.026031708	0.027586348	0.049288485	0.51044802	0.318601259	-0.303361293	-0.466281544	0.154202991	0.139869223	0.134598895	0.232725819	0.233010498	0.048076498	0.018274842	0.369352796	0.998718533	Bacteria.Firmicutes.Clostridia.Clostridiales.Ruminococcaceae.Ruminococcus_1	POLI
170446	ENSG00000102471	rs2783123	0.521197443	0.926015153	0.244391896	0.743092836	-0.115403069	-0.02394675	0.340576879	0.187380415	0.17891954	0.256882953	0.289921447	0.569268047	0.285624231	0.235873803	0.528516836	0.998718533	Bacteria.Firmicutes.Clostridia.Clostridiales.Ruminococcaceae.Ruminococcus_1	NDFIP2
170447	ENSG00000102580	rs2305091	0.448873092	0.239872974	0.644024422	0.450664511	0.167122885	-0.225932416	-0.204185982	0.256131242	0.219349011	0.190472216	0.439825122	0.337509921	0.260542382	0.086766175	0.685456767	0.998718533	Bacteria.Firmicutes.Clostridia.Clostridiales.Ruminococcaceae.Ruminococcus_1	DNAJC3
170448	ENSG00000102699	rs73154390	0.160639697	0.000146593	0.491944371	0.256581938	0.211710073	-1.055837795	0.179881178	0.564051504	0.149183302	0.261716292	0.260270828	0.492803713	0.142333301	0.00039406	0.62910346	0.992329222	Bacteria.Firmicutes.Clostridia.Clostridiales.Ruminococcaceae.Ruminococcus_1	PARP4
170449	ENSG00000102743	rs3783164	0.78327584	0.761684655	0.360008641	0.327834511	-0.099400372	0.069912384	-0.534040555	0.390230916	0.359894154	0.229562403	0.579305129	0.395809033	0.359468436	0.204096607	0.582425387	0.992329222	Bacteria.Firmicutes.Clostridia.Clostridiales.Ruminococcaceae.Ruminococcus_1	SLC25A15
170450	ENSG00000102780	rs56366712	0.592561144	0.085656024	0.14896568	0.688156925	0.070962453	-0.329543479	0.333991158	-0.131409194	0.131952867	0.188816211	0.228680457	0.32595166	0.308152863	0.041615404	0.484845069	0.998718533	Bacteria.Firmicutes.Clostridia.Clostridiales.Ruminococcaceae.Ruminococcus_1	DGKH
170451	ENSG00000102781	rs202083	0.624655084	0.226481192	0.031310629	0.675472736	0.071004499	0.192548695	-0.534384032	0.148087067	0.144434226	0.157692255	0.242816864	0.352129297	0.316396581	0.083626118	0.340287983	0.998718533	Bacteria.Firmicutes.Clostridia.Clostridiales.Ruminococcaceae.Ruminococcus_1	KATNAL1
170452	ENSG00000102858	rs841228	0.004036013	0.00204517	0.13963659	0.239580753	-0.886225189	0.68664258	0.749942263	-0.464068755	0.297262211	0.213709396	0.501482597	0.390987152	0.015647471	0.002843218	0.475407723	0.992329222	Bacteria.Firmicutes.Clostridia.Clostridiales.Ruminococcaceae.Ruminococcus_1	MGRN1
170453	ENSG00000102910	rs2129245	0.290587489	0.002603008	0.433141482	0.503499959	-0.16337456	0.747213102	0.195995311	-0.474117847	0.153330017	0.238577399	0.24849713	0.704760644	0.202250564	0.003376545	0.6073382	0.998718533	Bacteria.Firmicutes.Clostridia.Clostridiales.Ruminococcaceae.Ruminococcus_1	LONP2
170454	ENSG00000102931	rs7187999	0.005189097	0.002464739	0.067958807	0.405718941	0.558657008	-0.562047774	-0.646785847	0.289400167	0.193116688	0.178405413	0.348446423	0.345802934	0.017968972	0.003254944	0.410531304	0.998718533	Bacteria.Firmicutes.Clostridia.Clostridiales.Ruminococcaceae.Ruminococcus_1	ARL2BP
170455	ENSG00000102934	rs11643781	0.000483221	0.000147276	0.07517404	0.144400477	-0.795643945	0.701214054	0.788325032	-0.501723126	0.216492274	0.17387264	0.435930024	0.339601198	0.0040532	0.00039406	0.419961822	0.992329222	Bacteria.Firmicutes.Clostridia.Clostridiales.Ruminococcaceae.Ruminococcus_1	PLLP
170456	ENSG00000102978	rs73563321	0.778560127	0.149658707	0.468607023	0.792333822	0.035353678	-0.362464403	0.165845054	0.126182837	0.125205192	0.248605808	0.227489823	0.47730232	0.358059201	0.062006413	0.619402171	0.998718533	Bacteria.Firmicutes.Clostridia.Clostridiales.Ruminococcaceae.Ruminococcus_1	POLR2C
170457	ENSG00000103051	rs11649624	0.005321766	0.025931606	0.527207446	0.582088025	0.527448123	-0.365066483	-0.23806452	-0.173033523	0.182895924	0.160156095	0.374495181	0.312839534	0.018269878	0.017434467	0.642467864	0.998718533	Bacteria.Firmicutes.Clostridia.Clostridiales.Ruminococcaceae.Ruminococcus_1	COG4
170458	ENSG00000103064	rs1127773	0.878505498	0.602935815	0.515980903	0.727099987	-0.03520993	0.093304831	-0.244562844	-0.107921441	0.229430031	0.178493486	0.37445171	0.30791081	0.381783089	0.17151661	0.637726578	0.998718533	Bacteria.Firmicutes.Clostridia.Clostridiales.Ruminococcaceae.Ruminococcus_1	SLC7A6
170459	ENSG00000103091	rs11149787	0.368821857	0.262378962	0.826032199	0.729015438	0.146483203	-0.232170531	0.06390236	-0.117118419	0.161864717	0.205352019	0.28956835	0.336612859	0.230971639	0.092463861	0.727668347	0.998718533	Bacteria.Firmicutes.Clostridia.Clostridiales.Ruminococcaceae.Ruminococcus_1	WDR59
170460	ENSG00000103148	rs2541606	0.008177319	0.002286638	0.395562171	0.428618781	0.536826285	-0.608927936	-0.331557504	0.279322802	0.196757047	0.191749898	0.387679684	0.350670726	0.02396027	0.003068025	0.597858156	0.998718533	Bacteria.Firmicutes.Clostridia.Clostridiales.Ruminococcaceae.Ruminococcus_1	NPRL3
170461	ENSG00000103152	rs2541623	0.486139907	0.394210646	0.725251902	0.894851795	-0.327916121	0.229272367	-0.37490608	0.076554885	0.468144009	0.267311224	1.062142576	0.57696374	0.273121383	0.125662901	0.704138857	0.998718533	Bacteria.Firmicutes.Clostridia.Clostridiales.Ruminococcaceae.Ruminococcus_1	MPG
170462	ENSG00000103168	rs8692	0.125856975	0.188158777	0.733091887	0.34803266	0.264779388	-0.191060223	0.135248543	-0.25824361	0.170761032	0.143651779	0.394904978	0.273201834	0.123557664	0.072887028	0.707447527	0.992329222	Bacteria.Firmicutes.Clostridia.Clostridiales.Ruminococcaceae.Ruminococcus_1	TAF1C
170463	ENSG00000103174	rs1045693	0.238695298	0.234678392	0.365591913	0.554998394	-0.307227102	0.241097906	0.399497896	-0.212180532	0.258352259	0.200994597	0.438462708	0.35759065	0.180221591	0.085491438	0.586394204	0.998718533	Bacteria.Firmicutes.Clostridia.Clostridiales.Ruminococcaceae.Ruminococcus_1	NAGPA
170464	ENSG00000103194	rs7202832	0.034425664	0.064153212	0.556431715	0.82640679	0.496828768	-0.356177059	-0.303939921	-0.103936399	0.229960017	0.189137128	0.514100087	0.472012543	0.05701362	0.033533394	0.655950112	0.998718533	Bacteria.Firmicutes.Clostridia.Clostridiales.Ruminococcaceae.Ruminococcus_1	USP10
170465	ENSG00000103196	rs11149683	0.021268959	0.020284864	0.422518209	0.837906937	0.862513543	-0.497712566	-0.447078557	0.068426338	0.365418322	0.209173814	0.553890999	0.333148259	0.042865566	0.014744097	0.604874635	0.998718533	Bacteria.Firmicutes.Clostridia.Clostridiales.Ruminococcaceae.Ruminococcus_1	CRISPLD2
170466	ENSG00000103199	rs77136441	0.802580903	0.085568525	0.392867658	0.701902349	-0.034848613	0.519898972	-0.215176341	-0.165996497	0.138821146	0.297797679	0.250161293	0.43178031	0.363126775	0.041594785	0.596762795	0.998718533	Bacteria.Firmicutes.Clostridia.Clostridiales.Ruminococcaceae.Ruminococcus_1	ZNF500
170467	ENSG00000103202	rs2363759	0.748811705	0.352874784	0.022391133	0.371698054	0.065787685	0.163580567	-0.77656687	0.297159112	0.204583976	0.174815628	0.33193274	0.330354289	0.350729807	0.115633477	0.327478288	0.998718533	Bacteria.Firmicutes.Clostridia.Clostridiales.Ruminococcaceae.Ruminococcus_1	NME4
170468	ENSG00000103226	rs144648477	0.001086082	1.35871573719622e-06	0.720053635	0.734599864	0.477809373	-0.849303418	0.086093607	0.091150974	0.139705873	0.159570026	0.239184078	0.2677203	0.006927661	1.08123580992978e-05	0.702671097	0.998718533	Bacteria.Firmicutes.Clostridia.Clostridiales.Ruminococcaceae.Ruminococcus_1	NOMO3
170469	ENSG00000103227	rs28450391	0.373780015	0.056396107	0.418509205	0.492329997	-0.145693776	0.488725004	-0.238353804	0.33373915	0.162680312	0.25158006	0.292749749	0.483320499	0.233383923	0.030541842	0.604874635	0.998718533	Bacteria.Firmicutes.Clostridia.Clostridiales.Ruminococcaceae.Ruminococcus_1	LMF1
170470	ENSG00000103275	rs4984799	0.837269181	0.517189867	0.34213597	0.969678631	-0.061091464	0.138276273	-0.457412305	-0.013565724	0.296254361	0.212328918	0.477987446	0.355514198	0.371275307	0.153659197	0.57345405	0.998718533	Bacteria.Firmicutes.Clostridia.Clostridiales.Ruminococcaceae.Ruminococcus_1	UBE2I
170471	ENSG00000103316	rs14122	0.036793545	0.044108979	0.43318825	0.383418089	-0.43868482	0.393537347	0.271318562	0.262871392	0.205764982	0.191695733	0.344032577	0.299550202	0.059385956	0.025439037	0.6073382	0.998718533	Bacteria.Firmicutes.Clostridia.Clostridiales.Ruminococcaceae.Ruminococcus_1	CRYM
170472	ENSG00000103319	rs7205625	0.872665582	0.558896689	0.756693662	0.099384075	0.024636963	-0.169013588	0.07913791	0.750210149	0.153112905	0.287677782	0.254352339	0.448760914	0.380210637	0.161882267	0.713052431	0.992329222	Bacteria.Firmicutes.Clostridia.Clostridiales.Ruminococcaceae.Ruminococcus_1	EEF2K
170473	ENSG00000103335	rs860762	0.281909969	0.117906452	0.832807346	0.973992776	0.224871015	-0.31771014	-0.072294158	0.010218287	0.207245903	0.200496179	0.34108668	0.312230366	0.199025687	0.052151274	0.728084742	0.998718533	Bacteria.Firmicutes.Clostridia.Clostridiales.Ruminococcaceae.Ruminococcus_1	PIEZO1
170474	ENSG00000103343	rs39729	0.204916042	0.146968604	0.468088235	0.313651118	-0.576020172	0.370627225	0.53811253	-0.431882672	0.449836134	0.252497351	0.737265615	0.425306984	0.16389477	0.061221592	0.619370771	0.992329222	Bacteria.Firmicutes.Clostridia.Clostridiales.Ruminococcaceae.Ruminococcus_1	ZNF174
170475	ENSG00000103351	rs12933120	0.375747616	0.198180015	0.002942164	0.495527596	0.125361687	0.300585864	-0.743189544	0.306080639	0.140559076	0.231213585	0.240488964	0.446571077	0.234441607	0.07565774	0.205329593	0.998718533	Bacteria.Firmicutes.Clostridia.Clostridiales.Ruminococcaceae.Ruminococcus_1	CLUAP1
170476	ENSG00000103353	rs2269767	0.493469458	0.661783578	0.281837964	0.798480349	0.116245276	-0.115808738	-0.30160715	0.124599989	0.168791961	0.263523193	0.277925592	0.48602987	0.276119293	0.184004187	0.551150131	0.998718533	Bacteria.Firmicutes.Clostridia.Clostridiales.Ruminococcaceae.Ruminococcus_1	UBFD1
170477	ENSG00000103356	rs6497673	0.154142689	0.110733295	0.934896722	0.868499912	-0.785705962	0.481560518	-0.070397454	-0.079931987	0.544925071	0.297821018	0.858479416	0.480881156	0.138805504	0.049826509	0.748897509	0.998718533	Bacteria.Firmicutes.Clostridia.Clostridiales.Ruminococcaceae.Ruminococcus_1	EARS2
170478	ENSG00000103404	rs12445912	0.186516141	0.05490767	0.726656426	0.554352323	0.232968981	-0.406948255	-0.108724175	0.230843441	0.174501682	0.208177051	0.309676265	0.388407398	0.155894739	0.030026892	0.704138857	0.998718533	Bacteria.Firmicutes.Clostridia.Clostridiales.Ruminococcaceae.Ruminococcus_1	USP31
170479	ENSG00000103485	rs9933310	0.001997664	0.00044481	0.375225482	0.800147931	-0.681787652	0.729532937	0.319889472	-0.080614058	0.211682483	0.197134318	0.35827474	0.317135676	0.010423743	0.000936718	0.589891064	0.998718533	Bacteria.Firmicutes.Clostridia.Clostridiales.Ruminococcaceae.Ruminococcus_1	QPRT
170480	ENSG00000103490	rs62057090	0.544721418	0.254822496	0.990120052	0.853431887	0.092387133	-0.298715183	-0.003817398	-0.085360185	0.151731109	0.260009328	0.307093939	0.460217878	0.293584254	0.090716243	0.759088522	0.998718533	Bacteria.Firmicutes.Clostridia.Clostridiales.Ruminococcaceae.Ruminococcus_1	PYCARD
170481	ENSG00000103510	rs4527034	0.289800958	0.286400913	0.468334957	0.298055726	-0.269118913	0.181131607	-0.318630005	0.33427414	0.252157953	0.168512831	0.436796726	0.31865503	0.202250564	0.098540532	0.619370771	0.992329222	Bacteria.Firmicutes.Clostridia.Clostridiales.Ruminococcaceae.Ruminococcus_1	KAT8
170482	ENSG00000103534	rs12930873	0.354291206	0.181039556	0.808905558	0.735017677	0.262791206	-0.274173545	0.125367904	0.118170458	0.281673416	0.202780942	0.516289014	0.34764866	0.225674928	0.070842738	0.725082568	0.998718533	Bacteria.Firmicutes.Clostridia.Clostridiales.Ruminococcaceae.Ruminococcus_1	TMC5
170483	ENSG00000103540	rs6497374	0.61109872	0.78626671	0.439998674	0.539427573	-0.14796167	0.049020287	0.462385124	-0.218303101	0.289566447	0.180033643	0.595118074	0.35384662	0.314135697	0.208439466	0.609806363	0.998718533	Bacteria.Firmicutes.Clostridia.Clostridiales.Ruminococcaceae.Ruminococcus_1	CCP110
170484	ENSG00000103642	rs2652820	0.354931806	0.403087857	0.949973993	0.857002143	-0.433259086	0.220620234	-0.042528544	0.073587111	0.465012583	0.262138349	0.675247489	0.406763804	0.225799781	0.127778607	0.750712236	0.998718533	Bacteria.Firmicutes.Clostridia.Clostridiales.Ruminococcaceae.Ruminococcus_1	LACTB
170485	ENSG00000103653	rs4646903	0.387566987	0.290678151	0.425774798	0.664136748	0.12145527	-0.284697569	-0.18523575	-0.235202529	0.139622998	0.267244539	0.231117477	0.539207519	0.238639601	0.099638192	0.604874635	0.998718533	Bacteria.Firmicutes.Clostridia.Clostridiales.Ruminococcaceae.Ruminococcus_1	CSK
170486	ENSG00000103671	rs12916779	0.009987365	0.00736772	0.964120594	0.980931202	1.245738069	-0.71203224	0.038274925	0.011280999	0.469367482	0.257366415	0.847596245	0.470166515	0.027286971	0.007033256	0.754892467	0.998718533	Bacteria.Firmicutes.Clostridia.Clostridiales.Ruminococcaceae.Ruminococcus_1	TRIP4
170487	ENSG00000103707	rs28583784	0.001362457	0.000706539	0.269894153	0.280835998	1.564189444	-0.939732664	-0.68648834	0.413231849	0.467372829	0.264207953	0.616903442	0.379986446	0.007985217	0.001339236	0.543683882	0.992329222	Bacteria.Firmicutes.Clostridia.Clostridiales.Ruminococcaceae.Ruminococcus_1	MTFMT
170488	ENSG00000103710	rs2946677	0.70916291	0.431451174	0.604315411	0.600264857	-0.181179875	0.20794385	-0.335123841	-0.195777565	0.483637038	0.262675393	0.643549619	0.371777625	0.34042638	0.134461021	0.673892028	0.998718533	Bacteria.Firmicutes.Clostridia.Clostridiales.Ruminococcaceae.Ruminococcus_1	RASL12
170489	ENSG00000103723	rs4779042	0.066807161	0.007491157	0.372459	0.243247327	-0.320015814	0.473930124	0.258990678	-0.331154753	0.171661759	0.171680389	0.288383507	0.281210026	0.083503259	0.007106993	0.589175145	0.992329222	Bacteria.Firmicutes.Clostridia.Clostridiales.Ruminococcaceae.Ruminococcus_1	AP3B2
170490	ENSG00000103811	rs2289702	0.026809939	0.000913482	0.229381334	0.662305523	0.283471676	-0.983077891	-0.265368995	-0.209507783	0.125116264	0.28285993	0.218705075	0.477522522	0.048734688	0.0016404	0.521093391	0.998718533	Bacteria.Firmicutes.Clostridia.Clostridiales.Ruminococcaceae.Ruminococcus_1	CTSH
170491	ENSG00000103852	rs12911898	0.197832816	0.608121624	0.332688614	0.5343756	0.226346634	-0.156956166	-0.283086809	-0.278780127	0.173971586	0.304617411	0.290051394	0.446285227	0.160623185	0.172672542	0.57075698	0.998718533	Bacteria.Firmicutes.Clostridia.Clostridiales.Ruminococcaceae.Ruminococcus_1	TTC23
170492	ENSG00000103932	rs7163686	0.000982516	1.14966972055562e-05	0.236635697	0.809086159	-0.735026497	0.689064738	-0.399931966	0.055176424	0.212912842	0.14497029	0.334820283	0.22744636	0.006666822	5.76773202961961e-05	0.524774265	0.998718533	Bacteria.Firmicutes.Clostridia.Clostridiales.Ruminococcaceae.Ruminococcus_1	RPAP1
170493	ENSG00000103995	rs16961470	0.142544672	0.155860424	0.568390668	0.228951237	0.184439655	-0.38166651	-0.121192501	-0.592554371	0.124254628	0.265825408	0.211378597	0.487900445	0.133477277	0.063760525	0.661144733	0.992329222	Bacteria.Firmicutes.Clostridia.Clostridiales.Ruminococcaceae.Ruminococcus_1	CEP152
170494	ENSG00000104047	rs8033476	0.012960271	0.048815579	0.011811978	0.133680882	0.534014635	-0.303402725	-1.013122558	0.444526677	0.208986832	0.151105805	0.391059377	0.292697156	0.03129456	0.027459946	0.285860562	0.992329222	Bacteria.Firmicutes.Clostridia.Clostridiales.Ruminococcaceae.Ruminococcus_1	DTWD1
170495	ENSG00000104059	rs7183623	0.774396715	0.541041324	0.368681248	0.830744865	0.102831625	-0.138497727	0.608553739	-0.090492737	0.357271816	0.225389078	0.672256438	0.421665344	0.357006525	0.158450653	0.588069271	0.998718533	Bacteria.Firmicutes.Clostridia.Clostridiales.Ruminococcaceae.Ruminococcus_1	ENTREP2
170496	ENSG00000104064	rs504781	0.289933574	0.467269889	0.311580579	0.748510369	0.203204689	-0.156380677	-0.349709586	-0.136369646	0.190450723	0.213861344	0.342902981	0.423550714	0.202250564	0.142685373	0.561740213	0.998718533	Bacteria.Firmicutes.Clostridia.Clostridiales.Ruminococcaceae.Ruminococcus_1	GABPB1
170497	ENSG00000104219	rs2517056	0.000896381	0.000195929	0.000570653	0.004096509	0.604984379	-0.836497613	-1.028576249	1.128283371	0.173770647	0.211850417	0.283854285	0.379114743	0.006238942	0.000498243	0.137288943	0.992329222	Bacteria.Firmicutes.Clostridia.Clostridiales.Ruminococcaceae.Ruminococcus_1	ZDHHC2
170498	ENSG00000104231	rs1844358	0.106716717	0.006187411	0.16680584	0.057375848	0.268008171	-0.719046464	-0.38877613	0.969119821	0.163839956	0.254087381	0.278054755	0.500903579	0.112371684	0.006161395	0.498385267	0.992329222	Bacteria.Firmicutes.Clostridia.Clostridiales.Ruminococcaceae.Ruminococcus_1	ZFAND1
170499	ENSG00000104321	rs2587561	0.224191481	0.078092051	0.730730385	0.710143622	0.189924417	-0.528605033	-0.093246572	-0.220968177	0.154768412	0.295290253	0.269780444	0.591939893	0.173836378	0.038923837	0.706138604	0.998718533	Bacteria.Firmicutes.Clostridia.Clostridiales.Ruminococcaceae.Ruminococcus_1	TRPA1
170500	ENSG00000104361	rs75074444	0.03647873	0.001471966	0.063121642	0.11783921	-0.378468343	0.926748771	0.541857039	-0.809215839	0.177212979	0.279011055	0.286588998	0.510573645	0.059002841	0.002264625	0.40131298	0.992329222	Bacteria.Firmicutes.Clostridia.Clostridiales.Ruminococcaceae.Ruminococcus_1	NIPAL2
170501	ENSG00000104388	rs652422	0.127257376	0.142157395	0.103281956	0.157362101	-0.277499438	0.263939134	0.541539456	-0.453971855	0.179638209	0.177637032	0.327734827	0.317350837	0.124352194	0.059893113	0.447205306	0.992329222	Bacteria.Firmicutes.Clostridia.Clostridiales.Ruminococcaceae.Ruminococcus_1	RAB2A
170502	ENSG00000104412	rs747690	0.2949115	0.261704984	0.33862859	0.913862423	0.257356912	-0.203001814	-0.341104511	0.028925812	0.243726554	0.179296702	0.35385011	0.266377028	0.203597992	0.092382584	0.572903111	0.998718533	Bacteria.Firmicutes.Clostridia.Clostridiales.Ruminococcaceae.Ruminococcus_1	EMC2
170503	ENSG00000104497	rs10504741	0.000204947	7.09851852282736e-05	0.089137998	0.624707055	0.771010661	-0.65055807	-0.55690013	0.129404029	0.195929607	0.153260234	0.322694497	0.263267556	0.002014626	0.000234444	0.43262489	0.998718533	Bacteria.Firmicutes.Clostridia.Clostridiales.Ruminococcaceae.Ruminococcus_1	SNX16
170504	ENSG00000104518	rs13255282	0.16633405	0.15336322	0.634349224	0.941730958	-0.225889275	0.313693103	0.144964381	0.023835582	0.161374859	0.217143102	0.303358219	0.324834448	0.145317794	0.063003975	0.681851532	0.998718533	Bacteria.Firmicutes.Clostridia.Clostridiales.Ruminococcaceae.Ruminococcus_1	GSDMD
170505	ENSG00000104522	rs6558379	0.360067198	0.077746117	0.091183822	0.005814186	-0.137901097	0.307496757	0.496833199	-0.880513862	0.149607766	0.171569827	0.289766773	0.308706704	0.227486413	0.038814286	0.436369398	0.992329222	Bacteria.Firmicutes.Clostridia.Clostridiales.Ruminococcaceae.Ruminococcus_1	GFUS
170506	ENSG00000104611	rs62493837	0.497938278	0.315645987	0.058662757	0.052789707	-0.159157255	0.184810091	-0.891782309	0.789417004	0.233518953	0.182753936	0.463367949	0.400177378	0.277097056	0.106263136	0.387882987	0.992329222	Bacteria.Firmicutes.Clostridia.Clostridiales.Ruminococcaceae.Ruminococcus_1	SH2D4A
170507	ENSG00000104687	rs3779648	0.49807199	0.228819117	0.701644245	0.75050122	0.09904534	-0.423468283	0.098661266	-0.182522585	0.145366839	0.348577414	0.256398427	0.57158196	0.277097056	0.084052304	0.69795224	0.998718533	Bacteria.Firmicutes.Clostridia.Clostridiales.Ruminococcaceae.Ruminococcus_1	GSR
170508	ENSG00000104738	rs762679	0.847148247	0.645313369	0.436325308	0.763854509	-0.118696101	0.150670006	-0.655169474	0.136282846	0.613324847	0.32581845	0.836476246	0.451737299	0.373539348	0.180621654	0.608438773	0.998718533	Bacteria.Firmicutes.Clostridia.Clostridiales.Ruminococcaceae.Ruminococcus_1	MCM4
170509	ENSG00000104756	rs67144712	0.819636531	0.491742943	0.193993533	0.012842157	0.041041431	-0.120165533	-0.42406658	0.960857646	0.179269397	0.173786862	0.323117696	0.375515758	0.366764154	0.147717774	0.506135441	0.992329222	Bacteria.Firmicutes.Clostridia.Clostridiales.Ruminococcaceae.Ruminococcus_1	KCTD9
170510	ENSG00000104774	rs8107196	0.376373002	0.111273866	0.652032283	0.417814406	-0.178815119	0.293751969	-0.14862177	-0.258395862	0.200757024	0.181951504	0.328058092	0.316889922	0.234735682	0.049976975	0.688575259	0.998718533	Bacteria.Firmicutes.Clostridia.Clostridiales.Ruminococcaceae.Ruminococcus_1	MAN2B1
170511	ENSG00000104805	rs3745697	0.799095688	0.127575968	0.373804349	0.661698325	0.041754045	-0.427656403	0.24379362	-0.259995702	0.163380973	0.277077797	0.272231633	0.591461928	0.361931944	0.055287926	0.589175145	0.998718533	Bacteria.Firmicutes.Clostridia.Clostridiales.Ruminococcaceae.Ruminococcus_1	NUCB1
170512	ENSG00000104808	rs4987162	0.41197905	0.118794685	0.629750995	0.881560565	0.144294173	-0.347895528	0.152767342	-0.048965139	0.174747888	0.220085714	0.315393468	0.327354799	0.247715189	0.052393521	0.680074152	0.998718533	Bacteria.Firmicutes.Clostridia.Clostridiales.Ruminococcaceae.Ruminococcus_1	DHDH
170513	ENSG00000104835	rs730078	0.003493967	0.007430747	0.113769904	0.559441804	0.691578438	-0.463806205	-0.693012339	0.176197365	0.228143482	0.167833062	0.432305607	0.300322716	0.014429195	0.007056933	0.458820893	0.998718533	Bacteria.Firmicutes.Clostridia.Clostridiales.Ruminococcaceae.Ruminococcus_1	SARS2
170514	ENSG00000104863	rs35903102	0.027805934	0.02832689	0.850391367	0.817706423	-0.656709038	0.421322948	0.108930743	0.082839513	0.291803325	0.187856901	0.575220964	0.357943641	0.049650378	0.018597878	0.732046244	0.998718533	Bacteria.Firmicutes.Clostridia.Clostridiales.Ruminococcaceae.Ruminococcus_1	LIN7B
170515	ENSG00000104953	rs112428048	0.026268846	0.001436742	0.275405002	0.22158739	0.361047041	-0.741405672	-0.29173202	0.46201042	0.158764497	0.222680293	0.265219622	0.374352551	0.048397129	0.002229008	0.545861543	0.992329222	Bacteria.Firmicutes.Clostridia.Clostridiales.Ruminococcaceae.Ruminococcus_1	TLE6
170516	ENSG00000104964	rs11539938	0.005323957	0.000283589	0.630065391	0.647992735	0.591693006	-0.707403058	-0.152031424	0.142090757	0.205183659	0.184325007	0.314163056	0.309780672	0.018269878	0.000664421	0.680074152	0.998718533	Bacteria.Firmicutes.Clostridia.Clostridiales.Ruminococcaceae.Ruminococcus_1	TLE5
170517	ENSG00000104983	rs11878454	0.148834461	0.12217574	0.240777499	0.445593981	0.368779756	-0.296145587	-0.473759908	0.24156497	0.252417024	0.189094751	0.400180361	0.314763898	0.136300638	0.053653996	0.525736	0.998718533	Bacteria.Firmicutes.Clostridia.Clostridiales.Ruminococcaceae.Ruminococcus_1	CCDC61
170518	ENSG00000105072	rs10409401	0.485159417	0.40344769	0.382655438	0.454530377	-0.355493748	0.231253595	-0.993680894	0.450730978	0.506371145	0.274984248	1.130506142	0.59906252	0.272872378	0.12784877	0.590728998	0.998718533	Bacteria.Firmicutes.Clostridia.Clostridiales.Ruminococcaceae.Ruminococcus_1	C19orf44
170519	ENSG00000105146	rs1544493	0.476394054	0.090020072	0.003791668	0.021440445	-0.117214631	0.302634937	-0.822620503	0.731138216	0.163647295	0.175855114	0.273930883	0.31018517	0.270236769	0.043189877	0.219596404	0.992329222	Bacteria.Firmicutes.Clostridia.Clostridiales.Ruminococcaceae.Ruminococcus_1	AURKC
170520	ENSG00000105185	rs10405535	0.002821909	0.001225824	0.538125414	0.342571002	-0.836633997	0.666424874	0.268956857	-0.297707923	0.269486596	0.197104759	0.434551063	0.311381778	0.012585413	0.002004453	0.647625302	0.992329222	Bacteria.Firmicutes.Clostridia.Clostridiales.Ruminococcaceae.Ruminococcus_1	PDCD5
170521	ENSG00000105186	rs13313735	0.092953373	0.41789091	0.015086484	0.789332025	-0.248135276	0.254463798	0.629268727	-0.145073524	0.145526368	0.312119287	0.252059048	0.540750544	0.104304033	0.13116712	0.304188009	0.998718533	Bacteria.Firmicutes.Clostridia.Clostridiales.Ruminococcaceae.Ruminococcus_1	ANKRD27
170522	ENSG00000105193	rs640000	0.990230756	0.563354627	0.006150682	0.04724532	-0.002095213	0.122603563	-0.94366963	0.709628125	0.170461301	0.211078543	0.33320945	0.350870568	0.409989475	0.162917894	0.2425001	0.992329222	Bacteria.Firmicutes.Clostridia.Clostridiales.Ruminococcaceae.Ruminococcus_1	RPS16
170523	ENSG00000105205	rs375688	0.018906601	0.034444605	0.031348266	0.664240855	0.356145824	-0.498210296	-0.549191381	-0.179468963	0.147927177	0.230624542	0.249602639	0.411573061	0.039797762	0.021240433	0.340287983	0.998718533	Bacteria.Firmicutes.Clostridia.Clostridiales.Ruminococcaceae.Ruminococcus_1	CLC
170524	ENSG00000105220	rs117295911	0.943017167	0.189401778	0.317107121	0.235341823	0.009805736	0.354844311	-0.22296101	-0.775595107	0.136655664	0.267556749	0.22115229	0.647512634	0.398206222	0.073302998	0.563041672	0.992329222	Bacteria.Firmicutes.Clostridia.Clostridiales.Ruminococcaceae.Ruminococcus_1	GPI
170525	ENSG00000105221	rs12459567	0.619096555	0.237969494	0.207471314	0.653562613	-0.100234588	0.201052247	-0.407315556	0.128624665	0.200659961	0.168804088	0.31990736	0.285262389	0.315479624	0.08630799	0.510764367	0.998718533	Bacteria.Firmicutes.Clostridia.Clostridiales.Ruminococcaceae.Ruminococcus_1	AKT2
170526	ENSG00000105251	rs56240914	0.28933017	0.399271853	0.879254782	0.141778133	-0.193376046	0.171251729	-0.045938675	0.451136723	0.181010386	0.201828061	0.301211555	0.303331658	0.202162048	0.126873921	0.735317111	0.992329222	Bacteria.Firmicutes.Clostridia.Clostridiales.Ruminococcaceae.Ruminococcus_1	SHD
170527	ENSG00000105281	rs3027957	0.873861261	0.672502736	0.601490501	0.312835695	0.028370903	-0.114634106	-0.16572155	0.406613068	0.178004445	0.269957107	0.315765486	0.399742632	0.38041581	0.186143563	0.672342694	0.992329222	Bacteria.Firmicutes.Clostridia.Clostridiales.Ruminococcaceae.Ruminococcus_1	SLC1A5
170528	ENSG00000105287	rs402072	0.10147704	0.089393984	0.376342457	0.821365497	-0.268364622	0.458217751	0.224499062	0.092435748	0.161542541	0.265730476	0.252030488	0.407737903	0.109031108	0.042912006	0.589926297	0.998718533	Bacteria.Firmicutes.Clostridia.Clostridiales.Ruminococcaceae.Ruminococcus_1	PRKD2
170529	ENSG00000105383	rs12461354	0.605110418	0.00627925	0.207053414	0.0005815	-0.065786325	0.605155191	-0.260537517	-2.116264338	0.126610621	0.214243844	0.204436796	0.58496791	0.311688354	0.006232677	0.510764367	0.715826119	Bacteria.Firmicutes.Clostridia.Clostridiales.Ruminococcaceae.Ruminococcus_1	CD33
170530	ENSG00000105398	rs296376	0.360902313	0.046891082	0.81512228	0.341738146	-0.141641021	0.534054754	-0.061113094	0.404817288	0.153934329	0.263622872	0.260306225	0.4226757	0.227486413	0.026601142	0.72642667	0.992329222	Bacteria.Firmicutes.Clostridia.Clostridiales.Ruminococcaceae.Ruminococcus_1	SULT2A1
170531	ENSG00000105443	rs1799284	0.019933175	0.01150352	0.146166191	0.132007678	-1.659592261	0.971895202	1.457731834	-0.825634533	0.695426301	0.37369517	0.991105742	0.541253469	0.041238532	0.00976902	0.482097108	0.992329222	Bacteria.Firmicutes.Clostridia.Clostridiales.Ruminococcaceae.Ruminococcus_1	CYTH2
170532	ENSG00000105483	rs3078168	0.129432047	0.228560829	0.119959272	0.70357399	0.197223106	-0.254521482	-0.367984709	-0.132191687	0.128414077	0.209391506	0.233543255	0.345887831	0.125530642	0.083990849	0.466713321	0.998718533	Bacteria.Firmicutes.Clostridia.Clostridiales.Ruminococcaceae.Ruminococcus_1	CARD8
170533	ENSG00000105497	rs140620234	0.808899066	0.900467447	0.033912145	0.032388903	-0.0387937	-0.02598752	0.573179911	-0.691121942	0.159754341	0.206972232	0.264514445	0.316093393	0.364637851	0.230928136	0.342649305	0.992329222	Bacteria.Firmicutes.Clostridia.Clostridiales.Ruminococcaceae.Ruminococcus_1	ZNF175
170534	ENSG00000105519	rs1626918	0.007869602	0.002296318	0.505181176	0.309643858	-0.839334646	0.611809317	0.304327989	-0.311009024	0.306049727	0.192743321	0.45416739	0.303727746	0.023418924	0.00307654	0.635180011	0.992329222	Bacteria.Firmicutes.Clostridia.Clostridiales.Ruminococcaceae.Ruminococcus_1	CAPS
170535	ENSG00000105607	rs8012	0.05525664	0.00542355	0.323304609	0.955373632	-0.484287617	0.541290756	-0.356845324	-0.016388165	0.248106604	0.188136147	0.358547876	0.291727028	0.075317159	0.005663121	0.566768317	0.998718533	Bacteria.Firmicutes.Clostridia.Clostridiales.Ruminococcaceae.Ruminococcus_1	GCDH
170536	ENSG00000105612	rs7249143	0.846771376	0.126585194	0.005061897	0.228590524	0.030449836	0.286745843	-0.709289423	0.377508882	0.156948039	0.185289759	0.244443064	0.31059168	0.373539348	0.055008577	0.22958374	0.992329222	Bacteria.Firmicutes.Clostridia.Clostridiales.Ruminococcaceae.Ruminococcus_1	DNASE2
170537	ENSG00000105695	rs10411704	3.47791779105747e-12	1.10056464365735e-12	0.032174719	0.024749461	2.538416398	-1.566092899	-1.076479545	0.644343577	0.297910719	0.177897641	0.491709399	0.280314028	1.76637200392188e-09	6.3495855437898e-11	0.340287983	0.992329222	Bacteria.Firmicutes.Clostridia.Clostridiales.Ruminococcaceae.Ruminococcus_1	MAG
170538	ENSG00000105750	rs8099975	0.573164473	0.483475356	0.579036531	0.383593619	-0.275116714	0.183802875	0.429545758	-0.375365579	0.485845523	0.260800928	0.770354894	0.427899672	0.301864565	0.146231056	0.663869397	0.998718533	Bacteria.Firmicutes.Clostridia.Clostridiales.Ruminococcaceae.Ruminococcus_1	ZNF85
170539	ENSG00000105793	rs17862167	0.253031805	0.181610023	0.297984001	0.57853743	0.191024646	-0.338810034	-0.346010725	0.224809294	0.165640551	0.250918869	0.329793844	0.40264604	0.186336845	0.070975707	0.558205098	0.998718533	Bacteria.Firmicutes.Clostridia.Clostridiales.Ruminococcaceae.Ruminococcus_1	GTPBP10
170540	ENSG00000105825	rs6972010	0.249661823	0.840905412	0.479113081	0.066149889	0.198370266	-0.036143205	0.241072811	-0.653673357	0.170779137	0.179334759	0.338663115	0.349772096	0.184748068	0.219363829	0.623268321	0.992329222	Bacteria.Firmicutes.Clostridia.Clostridiales.Ruminococcaceae.Ruminococcus_1	TFPI2
170541	ENSG00000105852	rs2237585	0.211928002	0.051867767	0.121700585	0.105277539	-0.251271511	0.357715843	-0.54007989	0.495942313	0.19931304	0.180607148	0.344404552	0.301909501	0.167829148	0.028704587	0.467641221	0.992329222	Bacteria.Firmicutes.Clostridia.Clostridiales.Ruminococcaceae.Ruminococcus_1	PON3
170542	ENSG00000105854	rs43046	0.000198725	2.12244101472384e-06	0.658201391	0.692923002	0.656888461	-1.00768385	0.119135269	-0.128811727	0.166540532	0.193582379	0.268057538	0.324747024	0.00200521	1.49559546059611e-05	0.68867456	0.998718533	Bacteria.Firmicutes.Clostridia.Clostridiales.Ruminococcaceae.Ruminococcus_1	PON2
170543	ENSG00000105887	rs894794	0.246219507	0.157834606	0.467285091	0.522702434	-0.302930195	0.28202452	-0.32163324	0.252654104	0.258885007	0.197378232	0.439870682	0.393135391	0.182911458	0.064325597	0.619370771	0.998718533	Bacteria.Firmicutes.Clostridia.Clostridiales.Ruminococcaceae.Ruminococcus_1	MTPN
170544	ENSG00000105953	rs1058128	0.211637642	0.0346868	0.139511747	0.276067636	-0.184911867	0.57318872	0.360351029	-0.769543458	0.146581076	0.265700763	0.240887625	0.700582981	0.167686363	0.021346308	0.475407723	0.992329222	Bacteria.Firmicutes.Clostridia.Clostridiales.Ruminococcaceae.Ruminococcus_1	OGDH
170545	ENSG00000105968	rs757693	0.346619002	0.216317529	0.452571003	0.290739047	0.203139187	-0.250343738	0.273780854	-0.360161986	0.214272124	0.20051175	0.362297401	0.338125751	0.223025635	0.080901954	0.61421225	0.992329222	Bacteria.Firmicutes.Clostridia.Clostridiales.Ruminococcaceae.Ruminococcus_1	H2AZ2
170546	ENSG00000105971	rs1052990	0.024975789	0.011632562	0.158431199	0.275541984	0.376836078	-0.426484497	-0.423990555	0.326807448	0.164205186	0.164251508	0.297167388	0.297192986	0.046814918	0.009851417	0.49685026	0.992329222	Bacteria.Firmicutes.Clostridia.Clostridiales.Ruminococcaceae.Ruminococcus_1	CAV2
170547	ENSG00000105991	rs6953314	0.440951945	0.023702784	0.685749399	0.158353415	-0.120141634	0.608666266	0.11118841	-0.654891565	0.154953977	0.26276996	0.273561954	0.458914666	0.257711825	0.016367835	0.694072591	0.992329222	Bacteria.Firmicutes.Clostridia.Clostridiales.Ruminococcaceae.Ruminococcus_1	HOXA1
170548	ENSG00000106003	rs12700027	0.591937907	0.959717031	0.790522201	0.120417742	-0.079201372	-0.016853438	0.065850605	0.804370373	0.147024671	0.332389945	0.246882054	0.511141179	0.308132527	0.24245127	0.719869078	0.992329222	Bacteria.Firmicutes.Clostridia.Clostridiales.Ruminococcaceae.Ruminococcus_1	LFNG
170549	ENSG00000106012	rs74738730	0.414519945	0.224524872	0.631416684	0.065054324	-0.128309015	0.340462218	-0.134657112	0.82791061	0.156240969	0.277642844	0.279364788	0.441161087	0.248165703	0.083136547	0.681138637	0.992329222	Bacteria.Firmicutes.Clostridia.Clostridiales.Ruminococcaceae.Ruminococcus_1	IQCE
170550	ENSG00000106025	rs76117559	0.686727334	0.560757023	0.584486833	0.386766925	-0.058921832	-0.204188315	0.148342835	0.499971988	0.145446719	0.34920414	0.269917468	0.573786221	0.333250382	0.162370158	0.665444887	0.998718533	Bacteria.Firmicutes.Clostridia.Clostridiales.Ruminococcaceae.Ruminococcus_1	TSPAN12
170551	ENSG00000106028	rs6962558	0.232046929	0.096584404	0.548966791	0.935739815	-0.237877782	0.284084526	-0.229989981	-0.025680976	0.19718457	0.168492886	0.381754076	0.31729123	0.177845779	0.045326528	0.651420798	0.998718533	Bacteria.Firmicutes.Clostridia.Clostridiales.Ruminococcaceae.Ruminococcus_1	SSBP1
170552	ENSG00000106049	rs42087	0.625672113	0.933437102	0.266975998	0.919457627	0.076853745	0.01819672	-0.327765058	-0.038090366	0.156793618	0.21702724	0.292734376	0.375235331	0.316396581	0.237175304	0.541773804	0.998718533	Bacteria.Firmicutes.Clostridia.Clostridiales.Ruminococcaceae.Ruminococcus_1	HIBADH
170553	ENSG00000106070	rs6593182	0.238590098	0.12976618	0.37844046	0.187062621	-0.570646482	0.419299574	0.736551934	-0.630454429	0.479757238	0.27325271	0.830545533	0.472825702	0.180221591	0.055968124	0.590728998	0.992329222	Bacteria.Firmicutes.Clostridia.Clostridiales.Ruminococcaceae.Ruminococcus_1	GRB10
170554	ENSG00000106086	rs60701106	0.250973102	0.117782556	0.280206244	0.260028727	-0.195940811	0.417250504	0.337680321	-0.455498951	0.169159993	0.263222265	0.310103251	0.400883272	0.185304909	0.052126944	0.548340798	0.992329222	Bacteria.Firmicutes.Clostridia.Clostridiales.Ruminococcaceae.Ruminococcus_1	PLEKHA8
170555	ENSG00000106123	rs1042960	0.85123671	0.948437775	0.463442906	0.459560226	0.026269538	0.014479103	-0.185153967	-0.307222336	0.139517106	0.223033512	0.251039588	0.412935634	0.37430982	0.24025934	0.617514059	0.998718533	Bacteria.Firmicutes.Clostridia.Clostridiales.Ruminococcaceae.Ruminococcus_1	EPHB6
170556	ENSG00000106125	rs11771655	0.221016785	0.021908498	0.7759692	0.586307515	0.25624886	-0.457928836	0.089850307	-0.25503628	0.207371106	0.194998875	0.314423674	0.46631495	0.172739165	0.015544799	0.717129029	0.998718533	Bacteria.Firmicutes.Clostridia.Clostridiales.Ruminococcaceae.Ruminococcus_1	MINDY4
170557	ENSG00000106153	rs77036114	0.926848032	0.703448822	0.504057978	0.419512038	-0.012301255	0.099912323	0.175562649	-0.338707435	0.133465563	0.261310895	0.261310895	0.416907963	0.393476853	0.192230664	0.634335417	0.998718533	Bacteria.Firmicutes.Clostridia.Clostridiales.Ruminococcaceae.Ruminococcus_1	CHCHD2
170558	ENSG00000106178	rs10224179	0.0001743	0.002100092	0.088516972	0.390878411	1.255957318	-0.665970996	-1.283731254	0.373007524	0.315311927	0.207847633	0.742376645	0.431825542	0.001844246	0.002884821	0.432142878	0.998718533	Bacteria.Firmicutes.Clostridia.Clostridiales.Ruminococcaceae.Ruminococcus_1	CCL24
170559	ENSG00000106258	rs77340964	0.023183863	0.000102656	0.269368675	0.698247342	-0.297467402	1.1968282	0.251220355	-0.1613938	0.127922111	0.289203323	0.225505854	0.414459487	0.044827415	0.000297412	0.543404417	0.998718533	Bacteria.Firmicutes.Clostridia.Clostridiales.Ruminococcaceae.Ruminococcus_1	CYP3A5
170560	ENSG00000106261	rs35414630	0.871206778	0.429859948	0.142422352	0.917012055	-0.026526782	-0.213323939	0.418076628	-0.051080461	0.162973845	0.268538427	0.281565123	0.488321675	0.380096322	0.13410094	0.475893033	0.998718533	Bacteria.Firmicutes.Clostridia.Clostridiales.Ruminococcaceae.Ruminococcus_1	ZKSCAN1
170561	ENSG00000106263	rs4721657	0.620394827	0.190459062	0.402283192	0.760230731	-0.084203978	0.237598155	-0.239158661	0.094968161	0.169195763	0.179585615	0.283677227	0.309883315	0.315883788	0.073562003	0.597881696	0.998718533	Bacteria.Firmicutes.Clostridia.Clostridiales.Ruminococcaceae.Ruminococcus_1	EIF3B
170562	ENSG00000106266	rs4314559	0.069321426	0.018001375	0.845729139	0.7487746	-0.353164633	0.397148526	-0.065111534	0.101179653	0.191225289	0.163632007	0.33330883	0.314596402	0.085523339	0.013531848	0.731962513	0.998718533	Bacteria.Firmicutes.Clostridia.Clostridiales.Ruminococcaceae.Ruminococcus_1	SNX8
170563	ENSG00000106305	rs1062372	0.194294891	0.147757529	0.621773111	0.218310672	-0.225277783	0.301693763	-0.144529949	0.368763367	0.171768056	0.205942664	0.291563309	0.29665753	0.159416618	0.061467015	0.679452744	0.992329222	Bacteria.Firmicutes.Clostridia.Clostridiales.Ruminococcaceae.Ruminococcus_1	AIMP2
170564	ENSG00000106344	rs12538391	0.095604723	0.077565404	0.382877211	0.662658563	0.320094626	-0.360369359	-0.304160064	0.146647071	0.189280179	0.200945092	0.346203772	0.334620122	0.105584864	0.038747159	0.590728998	0.998718533	Bacteria.Firmicutes.Clostridia.Clostridiales.Ruminococcaceae.Ruminococcus_1	RBM28
170565	ENSG00000106367	rs1048365	0.039218357	0.00635548	0.560073594	0.497024131	-0.248117532	0.62550675	-0.129237612	0.232477008	0.117906038	0.221790676	0.220637082	0.340368388	0.061349998	0.006275554	0.656199269	0.998718533	Bacteria.Firmicutes.Clostridia.Clostridiales.Ruminococcaceae.Ruminococcus_1	AP1S1
170566	ENSG00000106460	rs12699320	0.294045696	0.142482398	0.689514478	0.882639441	-0.170239276	0.540443361	0.12424785	-0.075071735	0.16093161	0.364032017	0.309612267	0.506538291	0.20328934	0.059975295	0.694520335	0.998718533	Bacteria.Firmicutes.Clostridia.Clostridiales.Ruminococcaceae.Ruminococcus_1	TMEM106B
170567	ENSG00000106484	rs10228972	0.617382611	0.583356734	0.449406128	0.35527719	-0.201817931	0.13113701	-0.511421641	0.379311081	0.402049254	0.237893055	0.672034553	0.407405027	0.315011529	0.167287328	0.613948424	0.993968684	Bacteria.Firmicutes.Clostridia.Clostridiales.Ruminococcaceae.Ruminococcus_1	MEST
170568	ENSG00000106524	rs3807505	0.038608633	0.020051462	0.787423731	0.766357446	-0.404454919	0.452024894	0.092259545	0.093846009	0.191579034	0.189602498	0.340726724	0.314508052	0.060619473	0.014649071	0.719701977	0.998718533	Bacteria.Firmicutes.Clostridia.Clostridiales.Ruminococcaceae.Ruminococcus_1	ANKMY2
170569	ENSG00000106526	rs78661149	0.315554749	0.02408313	0.193963041	0.662732806	0.127564413	-0.746791313	0.291836447	-0.196402742	0.126121194	0.32330913	0.222349487	0.448258205	0.211803425	0.016541065	0.506135441	0.998718533	Bacteria.Firmicutes.Clostridia.Clostridiales.Ruminococcaceae.Ruminococcus_1	ACTR3C
170570	ENSG00000106560	rs73476564	0.396454874	0.434673989	0.097434851	0.254216019	0.114121197	-0.159952966	-0.376986745	-0.619118204	0.133692119	0.203480455	0.224176072	0.538201771	0.241913071	0.135191554	0.43975647	0.992329222	Bacteria.Firmicutes.Clostridia.Clostridiales.Ruminococcaceae.Ruminococcus_1	GIMAP2
170571	ENSG00000106565	rs114949263	0.807496712	0.104649328	0.583917844	0.958118059	0.036584462	-0.531557211	0.136950397	0.034778833	0.149536841	0.322994081	0.248810581	0.659711034	0.364234538	0.047965258	0.665444887	0.998718533	Bacteria.Firmicutes.Clostridia.Clostridiales.Ruminococcaceae.Ruminococcus_1	TMEM176B
170572	ENSG00000106588	rs774085	0.021401906	0.01944908	0.432755478	0.393355635	0.637837423	-0.396425758	0.358862176	-0.235851452	0.270518918	0.165433707	0.454608197	0.274482435	0.04293459	0.014339847	0.6073382	0.998718533	Bacteria.Firmicutes.Clostridia.Clostridiales.Ruminococcaceae.Ruminococcus_1	PSMA2
170573	ENSG00000106591	rs662347	0.206187277	0.313191137	0.154681802	0.3342598	0.482684198	-0.234973348	-0.93554572	0.375876024	0.378018369	0.231174147	0.649708817	0.386386315	0.164738568	0.105667924	0.490605815	0.992329222	Bacteria.Firmicutes.Clostridia.Clostridiales.Ruminococcaceae.Ruminococcus_1	MRPL32
170574	ENSG00000106603	rs1184321	0.110653319	0.130196122	0.120251617	0.483720024	0.333381629	-0.343120929	-0.579020007	0.250033329	0.206132664	0.223862983	0.367773298	0.354975707	0.114777899	0.056108465	0.466713321	0.998718533	Bacteria.Firmicutes.Clostridia.Clostridiales.Ruminococcaceae.Ruminococcus_1	COA1
170575	ENSG00000106624	rs13928	0.641348365	0.212622811	0.061216225	0.485281415	-0.09856478	0.195021573	-0.673621973	0.18189223	0.210607432	0.15493272	0.35362178	0.259162983	0.320704942	0.079850526	0.392810202	0.998718533	Bacteria.Firmicutes.Clostridia.Clostridiales.Ruminococcaceae.Ruminococcus_1	AEBP1
170576	ENSG00000106686	rs2295963	0.232341556	0.002658654	0.887377135	0.463679109	-0.198867323	0.637886623	-0.040989015	-0.320492232	0.164952743	0.204137604	0.288288356	0.434767538	0.177870626	0.003427667	0.738102838	0.998718533	Bacteria.Firmicutes.Clostridia.Clostridiales.Ruminococcaceae.Ruminococcus_1	SPATA6L
170577	ENSG00000106701	rs10491808	0.312695732	0.463164511	0.388580578	0.777922187	0.188755969	-0.148731984	-0.293059925	0.101225628	0.185512518	0.201531095	0.337621494	0.357432896	0.210681384	0.141744014	0.594801966	0.998718533	Bacteria.Firmicutes.Clostridia.Clostridiales.Ruminococcaceae.Ruminococcus_1	FSD1L
170578	ENSG00000106714	rs1758550	0.027573122	0.333177246	0.00514196	0.815884217	0.29157249	-0.255387364	-0.673485363	0.086290991	0.129356858	0.261937015	0.232550086	0.369099091	0.049367427	0.11077644	0.22958374	0.998718533	Bacteria.Firmicutes.Clostridia.Clostridiales.Ruminococcaceae.Ruminococcus_1	CNTNAP3
170579	ENSG00000106733	rs73544571	0.23347909	0.014176741	0.124256844	0.215726131	0.19492519	-0.427565924	0.475028785	-0.353523887	0.162081368	0.169624025	0.305034892	0.282784685	0.178226209	0.011340192	0.469325957	0.992329222	Bacteria.Firmicutes.Clostridia.Clostridiales.Ruminococcaceae.Ruminococcus_1	NMRK1
170580	ENSG00000106771	rs1051474	0.188879194	0.395224634	0.89213113	0.28146975	-0.239537481	0.169869944	0.041936423	0.363003856	0.180397976	0.198480926	0.308038255	0.334243381	0.156810241	0.125891216	0.738659089	0.992329222	Bacteria.Firmicutes.Clostridia.Clostridiales.Ruminococcaceae.Ruminococcus_1	TMEM245
170581	ENSG00000106772	rs7036140	0.145221316	0.000306894	0.665267168	0.398513101	0.216537609	-1.0768865	0.107597688	0.342537011	0.146872416	0.282355645	0.247558912	0.403043059	0.134595515	0.000704714	0.691225819	0.998718533	Bacteria.Firmicutes.Clostridia.Clostridiales.Ruminococcaceae.Ruminococcus_1	PRUNE2
170582	ENSG00000106823	rs1475379	0.30877261	0.041897414	0.658838702	0.048604493	-0.165565802	0.406732671	0.113739606	-0.877585525	0.161396365	0.195964525	0.256428404	0.436648591	0.208815	0.024571536	0.688711132	0.992329222	Bacteria.Firmicutes.Clostridia.Clostridiales.Ruminococcaceae.Ruminococcus_1	ECM2
170583	ENSG00000106853	rs71501685	0.183371144	0.046798038	0.781927631	0.822184649	-0.207901703	0.965574988	0.080002893	-0.141165396	0.154599414	0.476424325	0.287824741	0.625605235	0.154445957	0.02656788	0.718050963	0.998718533	Bacteria.Firmicutes.Clostridia.Clostridiales.Ruminococcaceae.Ruminococcus_1	PTGR1
170584	ENSG00000106868	rs781622	0.001101147	7.88914647202631e-05	0.585161345	0.151978106	-0.945196863	0.727370637	0.244697102	-0.415785481	0.276722981	0.172589235	0.446041431	0.286827773	0.006990662	0.00024775	0.665444887	0.992329222	Bacteria.Firmicutes.Clostridia.Clostridiales.Ruminococcaceae.Ruminococcus_1	SUSD1
170585	ENSG00000106992	rs968463	0.262646544	0.102644593	0.115526602	0.250148255	-0.36754591	0.361623292	-0.84668069	0.416178101	0.325274009	0.218438	0.530779522	0.358664288	0.189928995	0.047299963	0.46129057	0.992329222	Bacteria.Firmicutes.Clostridia.Clostridiales.Ruminococcaceae.Ruminococcus_1	AK1
170586	ENSG00000107020	rs2104175	0.006249297	0.001195053	0.302574826	0.379176122	0.948634494	-0.693665154	0.458899981	-0.240824349	0.335641456	0.204663801	0.441601467	0.27197856	0.020003609	0.001984094	0.560332927	0.998718533	Bacteria.Firmicutes.Clostridia.Clostridiales.Ruminococcaceae.Ruminococcus_1	PLGRKT
170587	ENSG00000107099	rs10814494	0.430838723	0.624789032	0.237877258	0.986142241	0.123097953	-0.103514323	-0.332502845	0.006352554	0.155290213	0.210645894	0.279114959	0.364336602	0.2539442	0.176050434	0.524774265	0.998718533	Bacteria.Firmicutes.Clostridia.Clostridiales.Ruminococcaceae.Ruminococcus_1	DOCK8
170588	ENSG00000107104	rs10815440	0.057960539	0.022505149	0.847821749	0.415940326	-1.021939216	0.697091615	0.150939724	-0.354281011	0.529475945	0.298225064	0.78342941	0.43272788	0.077253052	0.015789629	0.732046244	0.998718533	Bacteria.Firmicutes.Clostridia.Clostridiales.Ruminococcaceae.Ruminococcus_1	KANK1
170589	ENSG00000107223	rs7025238	0.185426211	0.20724514	0.326017083	0.470095952	-0.454508309	0.271246844	0.627564014	-0.289784191	0.339588585	0.212931086	0.634129962	0.39883686	0.155574851	0.078212777	0.567921318	0.998718533	Bacteria.Firmicutes.Clostridia.Clostridiales.Ruminococcaceae.Ruminococcus_1	EDF1
170590	ENSG00000107263	rs7045366	0.552944232	0.455645699	0.489401539	0.672681727	-0.095869448	0.131013664	-0.23931218	0.135600146	0.160732571	0.174562209	0.34422996	0.319516653	0.295491422	0.140076621	0.628557775	0.998718533	Bacteria.Firmicutes.Clostridia.Clostridiales.Ruminococcaceae.Ruminococcus_1	RAPGEF1
170591	ENSG00000107331	rs2784060	0.570634332	0.027853657	0.002892698	0.038310295	0.080243598	-0.434156929	0.907599753	-0.709522617	0.14077519	0.192975297	0.293141984	0.335547007	0.300983251	0.018391826	0.205329593	0.992329222	Bacteria.Firmicutes.Clostridia.Clostridiales.Ruminococcaceae.Ruminococcus_1	ABCA2
170592	ENSG00000107372	rs13440221	0.096919195	0.001492531	0.453314943	0.738678452	0.247366452	-1.019728296	-0.194373312	-0.198077357	0.146865546	0.30742392	0.257642171	0.591216109	0.10623781	0.002292444	0.61421225	0.998718533	Bacteria.Firmicutes.Clostridia.Clostridiales.Ruminococcaceae.Ruminococcus_1	ZFAND5
170593	ENSG00000107521	rs10786420	0.004771257	0.001185251	0.402456984	0.544886673	-0.819452552	0.67601303	0.358716344	-0.199201935	0.280387201	0.199299131	0.425648199	0.327292183	0.017201666	0.001974925	0.597881696	0.998718533	Bacteria.Firmicutes.Clostridia.Clostridiales.Ruminococcaceae.Ruminococcus_1	HPS1
170594	ENSG00000107537	rs654553	0.416622102	0.178111997	0.366229477	0.784166915	0.239109343	-0.249660284	0.417611883	-0.088612458	0.292483958	0.18339523	0.458957315	0.322194083	0.24893516	0.070083369	0.587081738	0.998718533	Bacteria.Firmicutes.Clostridia.Clostridiales.Ruminococcaceae.Ruminococcus_1	PHYH
170595	ENSG00000107581	rs12416031	0.986465113	0.490603806	0.954660437	0.510394466	0.002903046	0.194226565	-0.017945365	-0.319746841	0.170469923	0.280156031	0.314416529	0.483096366	0.409208756	0.147631891	0.751295284	0.998718533	Bacteria.Firmicutes.Clostridia.Clostridiales.Ruminococcaceae.Ruminococcus_1	EIF3A
170596	ENSG00000107669	rs10887024	0.207460446	0.324322521	0.526014722	0.851610581	-0.255880627	0.21675995	0.213619586	-0.083557811	0.200964861	0.218256275	0.335070233	0.444905822	0.165405315	0.108629479	0.642125283	0.998718533	Bacteria.Firmicutes.Clostridia.Clostridiales.Ruminococcaceae.Ruminococcus_1	ATE1
170597	ENSG00000107731	rs7893421	0.043977908	0.011115926	0.240779259	0.186974626	-0.42202465	0.510967438	0.413340908	-0.44709397	0.205440804	0.195491297	0.349146343	0.335241927	0.065575254	0.009536371	0.525736	0.992329222	Bacteria.Firmicutes.Clostridia.Clostridiales.Ruminococcaceae.Ruminococcus_1	UNC5B
170598	ENSG00000107779	rs11202265	0.007143465	0.00086096	0.208127093	0.034765302	0.584398644	-0.636059954	-0.480932396	0.697021418	0.210375568	0.182026373	0.378278333	0.323248052	0.021855649	0.001576892	0.510764367	0.992329222	Bacteria.Firmicutes.Clostridia.Clostridiales.Ruminococcaceae.Ruminococcus_1	BMPR1A
170599	ENSG00000107789	rs3847450	0.495655783	0.126351732	0.535927586	0.81061468	0.138355184	-0.303214322	0.252335632	0.084739831	0.201920207	0.195808634	0.405494701	0.352187466	0.276732876	0.054990838	0.646246971	0.998718533	Bacteria.Firmicutes.Clostridia.Clostridiales.Ruminococcaceae.Ruminococcus_1	MINPP1
170600	ENSG00000107807	rs2788730	0.00834574	0.006356438	0.954298168	0.956231444	0.658420691	-0.463988397	0.03591385	-0.022053591	0.241990367	0.164523062	0.624244774	0.400279927	0.024174819	0.006275554	0.751295284	0.998718533	Bacteria.Firmicutes.Clostridia.Clostridiales.Ruminococcaceae.Ruminococcus_1	TLX1
170601	ENSG00000107819	rs807052	0.752066569	0.355105528	0.970532869	0.924189329	-0.048925705	0.214903496	0.011043225	0.043008485	0.154215464	0.23073759	0.297801412	0.450218478	0.351297798	0.116199471	0.75500028	0.998718533	Bacteria.Firmicutes.Clostridia.Clostridiales.Ruminococcaceae.Ruminococcus_1	SFXN3
170602	ENSG00000107897	rs788230	0.131880976	0.115506909	0.329190189	0.761804794	-0.257040121	0.397597052	0.289759331	0.130764288	0.168449163	0.249237683	0.294732292	0.429597542	0.127419113	0.051438217	0.568159341	0.998718533	Bacteria.Firmicutes.Clostridia.Clostridiales.Ruminococcaceae.Ruminococcus_1	ACBD5
170603	ENSG00000107902	rs2885520	0.101716389	0.09276739	0.76157235	0.796810415	-0.862059178	0.496137553	0.381830927	-0.173776487	0.519288888	0.290805485	1.253160211	0.672156627	0.109063887	0.044141126	0.713477137	0.998718533	Bacteria.Firmicutes.Clostridia.Clostridiales.Ruminococcaceae.Ruminococcus_1	LHPP
170604	ENSG00000107951	rs10826789	0.244150055	0.162154152	0.032714431	0.050897122	-0.36552617	0.289719774	-1.131641092	0.66641245	0.310998743	0.204903817	0.518576383	0.335024765	0.182138165	0.065680062	0.340488774	0.992329222	Bacteria.Firmicutes.Clostridia.Clostridiales.Ruminococcaceae.Ruminococcus_1	MTPAP
170605	ENSG00000107959	rs7078068	0.001786294	0.000744532	0.374866197	0.349542304	-0.711577942	0.572274503	-0.40726968	0.295596856	0.218415469	0.161645714	0.455795034	0.313706409	0.009595633	0.001396908	0.589891064	0.992329222	Bacteria.Firmicutes.Clostridia.Clostridiales.Ruminococcaceae.Ruminococcus_1	PITRM1
170606	ENSG00000108094	rs16935881	0.450702087	0.040760543	0.618388897	0.657079971	0.127822036	-0.661477108	-0.143079593	0.21699106	0.168448022	0.316864185	0.285853207	0.486527899	0.260968381	0.024088444	0.679452744	0.998718533	Bacteria.Firmicutes.Clostridia.Clostridiales.Ruminococcaceae.Ruminococcus_1	CUL2
170607	ENSG00000108107	rs17700376	0.448191925	0.495579492	0.641190862	0.782290666	0.136764503	-0.154576591	-0.14505004	-0.090570566	0.179233124	0.225554206	0.309787826	0.326401601	0.260246149	0.148674208	0.684326969	0.998718533	Bacteria.Firmicutes.Clostridia.Clostridiales.Ruminococcaceae.Ruminococcus_1	RPL28
170608	ENSG00000108187	rs2305083	0.12502376	0.028038294	0.430218114	0.437336635	-0.284335863	0.526956565	0.251545256	-0.31743844	0.182962156	0.234509894	0.316899751	0.406183051	0.123185084	0.018460922	0.606211425	0.998718533	Bacteria.Firmicutes.Clostridia.Clostridiales.Ruminococcaceae.Ruminococcus_1	PBLD
170609	ENSG00000108242	rs2860840	0.29836807	0.122970206	0.557159279	0.956328022	-0.199616655	0.262746512	0.189879829	-0.017553119	0.190413564	0.168132159	0.321767262	0.319300153	0.205055191	0.053873758	0.655950112	0.998718533	Bacteria.Firmicutes.Clostridia.Clostridiales.Ruminococcaceae.Ruminococcus_1	CYP2C18
170610	ENSG00000108244	rs72826003	0.19243662	0.085264103	0.517423705	0.768534759	0.217361738	-0.490370366	-0.173459143	-0.225510559	0.165033207	0.280604028	0.266502863	0.763084207	0.158746785	0.041490503	0.637994575	0.998718533	Bacteria.Firmicutes.Clostridia.Clostridiales.Ruminococcaceae.Ruminococcus_1	KRT23
170611	ENSG00000108306	rs12600625	0.004756072	0.001135786	0.304160342	0.264383037	0.466372239	-0.590001462	0.288642253	-0.285537743	0.1595144	0.173239112	0.278681507	0.253627344	0.017201666	0.001920232	0.560332927	0.992329222	Bacteria.Firmicutes.Clostridia.Clostridiales.Ruminococcaceae.Ruminococcus_1	FBXL20
170612	ENSG00000108349	rs75905358	0.553108437	0.019805078	0.040789988	0.601694678	-0.090269888	0.464858901	-0.555155311	0.183566259	0.151407262	0.194581231	0.265973532	0.349963687	0.295491422	0.014544242	0.356390101	0.998718533	Bacteria.Firmicutes.Clostridia.Clostridiales.Ruminococcaceae.Ruminococcus_1	CASC3
170613	ENSG00000108384	rs62081322	0.023271812	2.17558868170683e-06	0.040447754	0.703516532	-0.304118905	0.842530125	-0.448788948	0.103880516	0.13086937	0.16205811	0.214635638	0.271754521	0.044904062	1.5099930705144e-05	0.356390101	0.998718533	Bacteria.Firmicutes.Clostridia.Clostridiales.Ruminococcaceae.Ruminococcus_1	RAD51C
170614	ENSG00000108389	rs3744109	0.577687479	0.672778356	0.008878958	0.105679022	-0.107460636	-0.078146497	0.813153382	-0.62855764	0.192037155	0.184195569	0.301397762	0.383090535	0.303305064	0.186164031	0.262452041	0.992329222	Bacteria.Firmicutes.Clostridia.Clostridiales.Ruminococcaceae.Ruminococcus_1	MTMR4
170615	ENSG00000108395	rs7503190	0.072452961	0.019029966	0.162084128	0.434293959	-0.465418625	0.422145534	-0.873418113	0.293796076	0.254892673	0.175529615	0.617618884	0.373435401	0.088032435	0.014075805	0.497881595	0.998718533	Bacteria.Firmicutes.Clostridia.Clostridiales.Ruminococcaceae.Ruminococcus_1	TRIM37
170616	ENSG00000108433	rs197919	0.032162442	0.005741852	0.275027225	0.308539297	-0.389059484	0.464254973	0.334849878	-0.287366956	0.177699691	0.162511554	0.304177279	0.279994054	0.054631193	0.005843789	0.545861543	0.992329222	Bacteria.Firmicutes.Clostridia.Clostridiales.Ruminococcaceae.Ruminococcus_1	GOSR2
170617	ENSG00000108439	rs2325749	0.03288416	0.003068145	0.587291373	0.857657678	-0.388347905	0.718069902	0.152302143	-0.068115589	0.178140395	0.233442759	0.279208205	0.378272427	0.055363341	0.003801626	0.665444887	0.998718533	Bacteria.Firmicutes.Clostridia.Clostridiales.Ruminococcaceae.Ruminococcus_1	PNPO
170618	ENSG00000108443	rs1051424	0.982644722	0.871659142	0.231273735	0.324866151	-0.003002403	-0.05041441	-0.298544421	0.436407561	0.137490333	0.310834936	0.247058906	0.439917872	0.408402301	0.225706117	0.523356913	0.992329222	Bacteria.Firmicutes.Clostridia.Clostridiales.Ruminococcaceae.Ruminococcus_1	RPS6KB1
170619	ENSG00000108556	rs142969103	0.221075855	0.000402298	0.139742481	0.539937143	-0.142829119	0.922463038	-0.309635004	-0.244474306	0.115600379	0.247208171	0.207107683	0.396767221	0.172739165	0.000865646	0.475407723	0.998718533	Bacteria.Firmicutes.Clostridia.Clostridiales.Ruminococcaceae.Ruminococcus_1	CHRNE
170620	ENSG00000108559	rs1806267	0.631165946	0.802449262	0.376633182	0.026977994	0.096922595	-0.0522142	0.279004656	-0.688216247	0.200931368	0.207856214	0.313412392	0.304106571	0.317607109	0.211580323	0.589961038	0.992329222	Bacteria.Firmicutes.Clostridia.Clostridiales.Ruminococcaceae.Ruminococcus_1	NUP88
170621	ENSG00000108578	rs12941223	0.256905668	0.038330437	0.460056385	0.567035782	-0.180458663	0.393874826	-0.230714047	-0.187428901	0.157772561	0.186291095	0.310445795	0.325760559	0.188008323	0.02303575	0.617098123	0.998718533	Bacteria.Firmicutes.Clostridia.Clostridiales.Ruminococcaceae.Ruminococcus_1	BLMH
170622	ENSG00000108582	rs8078475	0.208474355	0.086068993	0.907103805	0.630914703	-0.262356501	0.289029122	-0.041889616	0.143404444	0.206516555	0.165826307	0.357577827	0.297074376	0.165956711	0.041772072	0.743413295	0.998718533	Bacteria.Firmicutes.Clostridia.Clostridiales.Ruminococcaceae.Ruminococcus_1	CPD
170623	ENSG00000108592	rs2665833	0.220239446	0.076172	0.216684241	0.733753507	-0.300342499	0.309185398	-0.499711641	0.099629885	0.242640433	0.171572695	0.400565282	0.291656181	0.172522856	0.038256009	0.518222961	0.998718533	Bacteria.Firmicutes.Clostridia.Clostridiales.Ruminococcaceae.Ruminococcus_1	FTSJ3
170624	ENSG00000108604	rs28463311	0.390307468	0.06285334	0.739751126	0.573943918	-0.153821604	0.37535255	-0.091323543	-0.256032128	0.177861439	0.198316959	0.27374715	0.45306554	0.239601316	0.033078711	0.708362172	0.998718533	Bacteria.Firmicutes.Clostridia.Clostridiales.Ruminococcaceae.Ruminococcus_1	SMARCD2
170625	ENSG00000108639	rs4470212	0.148443351	0.125880688	0.419219934	0.703582318	0.237736493	-0.352436465	-0.236289222	-0.167918489	0.162563239	0.227307171	0.290659956	0.439382217	0.136300638	0.054837539	0.604874635	0.998718533	Bacteria.Firmicutes.Clostridia.Clostridiales.Ruminococcaceae.Ruminococcus_1	SYNGR2
170626	ENSG00000108654	rs1991401	0.106627471	0.062071067	0.099727201	0.453396388	0.289822933	-0.347814082	-0.475486395	0.249894774	0.177129808	0.183204585	0.284721123	0.331295963	0.112371684	0.03281669	0.441333705	0.998718533	Bacteria.Firmicutes.Clostridia.Clostridiales.Ruminococcaceae.Ruminococcus_1	DDX5
170627	ENSG00000108700	rs3138035	0.124550988	0.173205719	0.201231542	0.6677634	0.304675325	-0.282051188	-0.445431976	0.162102129	0.195799861	0.204815416	0.344993835	0.375949116	0.123068503	0.068681329	0.510764367	0.998718533	Bacteria.Firmicutes.Clostridia.Clostridiales.Ruminococcaceae.Ruminococcus_1	CCL8
170628	ENSG00000108771	rs2277621	0.008373	2.51359245601066e-05	0.982515232	0.950109085	0.392017036	-0.959273564	0.005830713	0.021806891	0.144142379	0.211395352	0.265030554	0.347177977	0.024207759	0.000107921	0.757683996	0.998718533	Bacteria.Firmicutes.Clostridia.Clostridiales.Ruminococcaceae.Ruminococcus_1	DHX58
170629	ENSG00000108797	rs4028634	0.762288474	0.2871783	0.294591372	0.865377568	-0.069145174	0.17368335	-0.426348361	-0.048647078	0.227638343	0.161846621	0.403497847	0.285814586	0.354232477	0.09865833	0.558205098	0.998718533	Bacteria.Firmicutes.Clostridia.Clostridiales.Ruminococcaceae.Ruminococcus_1	CNTNAP1
170630	ENSG00000108823	rs2412299	0.024336167	0.008657453	0.180234509	0.250471892	0.717663349	-0.542882566	-0.643782913	0.375198748	0.311275567	0.200525255	0.475256297	0.323571341	0.046176472	0.00794405	0.505241983	0.992329222	Bacteria.Firmicutes.Clostridia.Clostridiales.Ruminococcaceae.Ruminococcus_1	SGCA
170631	ENSG00000108846	rs11658264	0.336491932	0.165217016	0.531547949	0.595693742	0.22406125	-0.294355496	0.237020065	-0.180140885	0.231400441	0.20972446	0.376815378	0.337830319	0.219692999	0.066487968	0.644123121	0.998718533	Bacteria.Firmicutes.Clostridia.Clostridiales.Ruminococcaceae.Ruminococcus_1	ABCC3
170632	ENSG00000108849	rs11651547	0.188725645	0.049542921	0.420232166	0.228440633	-0.198294833	0.471634367	-0.222546669	0.477124278	0.149285193	0.235668917	0.274354899	0.392421403	0.156802469	0.027767566	0.604874635	0.992329222	Bacteria.Firmicutes.Clostridia.Clostridiales.Ruminococcaceae.Ruminococcus_1	PPY
170633	ENSG00000108924	rs884303	0.163532463	0.189876851	0.743586164	0.366594886	-0.295595514	0.253296339	-0.128313786	0.439002547	0.209756213	0.191196174	0.390599687	0.482836061	0.144026362	0.07336783	0.708811918	0.998718533	Bacteria.Firmicutes.Clostridia.Clostridiales.Ruminococcaceae.Ruminococcus_1	HLF
170634	ENSG00000108946	rs8080306	0.799065305	0.79023327	0.191048937	0.83669604	0.07912271	0.052896874	-0.655382641	0.071299616	0.309554368	0.19803708	0.496030809	0.344526212	0.361931944	0.209311331	0.506135441	0.998718533	Bacteria.Firmicutes.Clostridia.Clostridiales.Ruminococcaceae.Ruminococcus_1	PRKAR1A
170635	ENSG00000108947	rs307629	0.001950436	0.000244497	0.011919517	0.870891229	0.363163849	-0.893253677	-0.527769605	0.065394589	0.112477705	0.23007678	0.20398765	0.400777025	0.010282954	0.000591242	0.285860562	0.998718533	Bacteria.Firmicutes.Clostridia.Clostridiales.Ruminococcaceae.Ruminococcus_1	EFNB3
170636	ENSG00000109016	rs2279164	0.675396051	0.517184691	0.889839528	0.917963108	0.077092486	-0.101186119	0.045257244	0.031140301	0.18326862	0.155373532	0.325471527	0.301160615	0.329983636	0.153659197	0.738502433	0.998718533	Bacteria.Firmicutes.Clostridia.Clostridiales.Ruminococcaceae.Ruminococcus_1	DHRS7B
170637	ENSG00000109066	rs72851753	0.553409802	0.224797315	0.998732381	0.609139968	-0.1067714	0.267554219	0.000499467	-0.175457311	0.179221238	0.218316993	0.313175252	0.341495109	0.295548794	0.083204052	0.760176831	0.998718533	Bacteria.Firmicutes.Clostridia.Clostridiales.Ruminococcaceae.Ruminococcus_1	TMEM104
170638	ENSG00000109084	rs181910681	0.745192383	0.408209681	0.513292542	0.376479628	0.05680619	0.237644332	-0.198789291	-0.44354227	0.174054158	0.285479808	0.30242135	0.498080045	0.350024906	0.129009828	0.637452203	0.998718533	Bacteria.Firmicutes.Clostridia.Clostridiales.Ruminococcaceae.Ruminococcus_1	TMEM97
170639	ENSG00000109089	rs34063142	0.018323392	3.84126324840993e-05	0.677611718	0.107196333	-0.414870701	0.822596645	0.134041906	-0.596741796	0.171430978	0.186141568	0.320977233	0.365312123	0.039101353	0.000145921	0.692622143	0.992329222	Bacteria.Firmicutes.Clostridia.Clostridiales.Ruminococcaceae.Ruminococcus_1	CDR2L
170640	ENSG00000109107	rs2286519	0.069656698	0.009866893	0.304206193	0.591136222	-0.307574331	0.65611515	0.268466422	0.248522503	0.166745385	0.246787462	0.259226702	0.460343509	0.085728723	0.008791652	0.560332927	0.998718533	Bacteria.Firmicutes.Clostridia.Clostridiales.Ruminococcaceae.Ruminococcus_1	ALDOC
170641	ENSG00000109111	rs976553729	0.867356388	0.43385	0.15526153	0.889962376	-0.023406117	-0.209991494	0.346819374	-0.069772325	0.139588792	0.266654993	0.241199652	0.502337793	0.379111138	0.135026267	0.491889363	0.998718533	Bacteria.Firmicutes.Clostridia.Clostridiales.Ruminococcaceae.Ruminococcus_1	SUPT6H
170642	ENSG00000109133	rs1043343	0.62837005	0.072211117	0.261263997	0.691980107	0.078259515	-0.425264081	0.313463753	-0.186840055	0.160919076	0.232699172	0.276601314	0.469520895	0.316919431	0.036746551	0.53974399	0.998718533	Bacteria.Firmicutes.Clostridia.Clostridiales.Ruminococcaceae.Ruminococcus_1	TMEM33
170643	ENSG00000109158	rs2271429	0.001724258	0.000495193	0.307271053	0.299223064	0.707666096	-0.683755065	-0.439469964	0.332709192	0.216439051	0.186431242	0.427064446	0.317936788	0.009416342	0.001009424	0.560699162	0.992329222	Bacteria.Firmicutes.Clostridia.Clostridiales.Ruminococcaceae.Ruminococcus_1	GABRA4
170644	ENSG00000109180	rs2883562	0.325280519	0.172447383	0.418614799	0.111243973	0.240962364	-0.286549453	0.318465097	-0.560028948	0.243110269	0.207709535	0.391232872	0.346855281	0.215953118	0.068585336	0.604874635	0.992329222	Bacteria.Firmicutes.Clostridia.Clostridiales.Ruminococcaceae.Ruminococcus_1	OCIAD1
170645	ENSG00000109220	rs7680754	0.536968032	0.347136926	0.477477295	0.739928466	-0.187683856	0.199779787	-0.314561824	0.119517902	0.302374935	0.210956628	0.440255493	0.358514926	0.291238121	0.114117832	0.622417195	0.998718533	Bacteria.Firmicutes.Clostridia.Clostridiales.Ruminococcaceae.Ruminococcus_1	CHIC2
170646	ENSG00000109270	rs2298735	0.28189696	0.199936103	0.475802608	0.555308595	0.203473578	-0.270919875	0.246760492	-0.205654768	0.187520456	0.209220968	0.34404717	0.346865324	0.199025687	0.076198502	0.621892828	0.998718533	Bacteria.Firmicutes.Clostridia.Clostridiales.Ruminococcaceae.Ruminococcus_1	LAMTOR3
170647	ENSG00000109272	rs941757	0.026399991	0.016460274	0.147732496	0.248623042	0.850083148	-0.601274404	-0.718586414	0.412784272	0.374148873	0.244180782	0.490491768	0.354583425	0.048490944	0.012588663	0.483511983	0.992329222	Bacteria.Firmicutes.Clostridia.Clostridiales.Ruminococcaceae.Ruminococcus_1	PF4V1
170648	ENSG00000109320	rs11726195	0.427439392	0.678232219	0.030922319	0.119288251	0.184030871	-0.071590413	-0.846863708	0.505075773	0.230446207	0.171781418	0.383885262	0.319956808	0.253312478	0.187224187	0.340287983	0.992329222	Bacteria.Firmicutes.Clostridia.Clostridiales.Ruminococcaceae.Ruminococcus_1	NFKB1
170649	ENSG00000109323	rs223490	0.747693831	0.127633284	0.031780347	0.505563364	-0.059420022	0.277942577	-0.699855492	0.208391935	0.183934058	0.180106079	0.318916492	0.311276396	0.350421661	0.055287926	0.340287983	0.998718533	Bacteria.Firmicutes.Clostridia.Clostridiales.Ruminococcaceae.Ruminococcus_1	MANBA
170650	ENSG00000109332	rs223332	0.046473905	0.016539866	0.522391366	0.561838617	0.43575563	-0.466411131	-0.239049065	0.18273775	0.214678868	0.189558038	0.371686636	0.31338602	0.067373726	0.012628608	0.639468122	0.998718533	Bacteria.Firmicutes.Clostridia.Clostridiales.Ruminococcaceae.Ruminococcus_1	UBE2D3
170651	ENSG00000109445	rs7679975	0.479991241	0.537715595	0.125606921	0.962532137	0.12156034	-0.123383887	-0.44941469	-0.016210528	0.171112982	0.19914874	0.289640693	0.343751484	0.271524281	0.157876524	0.470743871	0.998718533	Bacteria.Firmicutes.Clostridia.Clostridiales.Ruminococcaceae.Ruminococcus_1	ZNF330
170652	ENSG00000109466	rs72701616	0.304921331	0.020155963	0.435049499	0.567915366	-0.19485392	0.515685367	-0.268737912	-0.232497345	0.188428412	0.216494376	0.342149626	0.405012535	0.2072607	0.014685095	0.6073382	0.998718533	Bacteria.Firmicutes.Clostridia.Clostridiales.Ruminococcaceae.Ruminococcus_1	KLHL2
170653	ENSG00000109472	rs62352298	0.036777508	0.002235345	0.778486377	0.349564708	-0.400335688	0.716503454	0.087438939	-0.331808519	0.187760796	0.225085696	0.309559426	0.35215304	0.059385956	0.003012339	0.717519562	0.992329222	Bacteria.Firmicutes.Clostridia.Clostridiales.Ruminococcaceae.Ruminococcus_1	CPE
170654	ENSG00000109536	rs11132780	0.642731111	0.200009232	0.049795876	0.343707559	-0.088722353	0.24646542	-0.65081407	0.306235806	0.190367078	0.190367078	0.325574058	0.321061828	0.320869848	0.076198502	0.371074667	0.992329222	Bacteria.Firmicutes.Clostridia.Clostridiales.Ruminococcaceae.Ruminococcus_1	FRG1
170655	ENSG00000109572	rs17627811	0.013878857	0.001010283	0.870039516	0.965908264	0.567604847	-0.543645739	0.058843634	0.012797295	0.224448894	0.157884038	0.358243959	0.298265869	0.032683876	0.001752997	0.734212772	0.998718533	Bacteria.Firmicutes.Clostridia.Clostridiales.Ruminococcaceae.Ruminococcus_1	CLCN3
170656	ENSG00000109667	rs13150928	0.027127575	0.005529288	0.628493984	0.753147285	0.543652691	-0.585152713	0.178770967	-0.100324802	0.240471038	0.203869241	0.367726024	0.317659558	0.049056953	0.005722083	0.680074152	0.998718533	Bacteria.Firmicutes.Clostridia.Clostridiales.Ruminococcaceae.Ruminococcus_1	SLC2A9
170657	ENSG00000109689	rs7682512	0.012143705	0.003764315	0.018461941	0.038259478	0.590380833	-0.638274023	-0.916148672	0.694753165	0.228815633	0.212366172	0.379035734	0.328472977	0.030122456	0.004404116	0.315179023	0.992329222	Bacteria.Firmicutes.Clostridia.Clostridiales.Ruminococcaceae.Ruminococcus_1	STIM2
170658	ENSG00000109743	rs8180240	0.009460319	0.005937597	0.718597868	0.786313446	-0.852047127	0.556536036	0.262400009	-0.118152167	0.3185998	0.195637281	0.725054726	0.43402716	0.026448034	0.005983635	0.702629453	0.998718533	Bacteria.Firmicutes.Clostridia.Clostridiales.Ruminococcaceae.Ruminococcus_1	BST1
170659	ENSG00000109762	rs6833759	0.15089526	0.077569685	0.546529259	0.878821536	0.285032923	-0.344257242	-0.196277281	-0.058191092	0.196100589	0.191963673	0.323812204	0.380173482	0.137096589	0.038747159	0.649945417	0.998718533	Bacteria.Firmicutes.Clostridia.Clostridiales.Ruminococcaceae.Ruminococcus_1	SNX25
170660	ENSG00000109775	rs11132303	0.010322376	0.010476509	0.48466046	0.217196782	0.752183658	-0.506552666	0.393286348	-0.456078757	0.284735293	0.192158469	0.559561357	0.366002159	0.027640857	0.009175416	0.625326603	0.992329222	Bacteria.Firmicutes.Clostridia.Clostridiales.Ruminococcaceae.Ruminococcus_1	UFSP2
170661	ENSG00000109794	rs11734699	0.005853811	0.000204674	0.380413663	0.064166239	0.581036855	-0.750458763	-0.340525715	0.626821642	0.203884586	0.190687734	0.38558386	0.332871525	0.019213331	0.000510636	0.590728998	0.992329222	Bacteria.Firmicutes.Clostridia.Clostridiales.Ruminococcaceae.Ruminococcus_1	FAM149A
170662	ENSG00000109805	rs7688403	0.847336059	0.252613571	0.872875553	0.027936979	0.033366165	0.189265901	0.049615152	-0.584921136	0.172623993	0.163969454	0.308860222	0.260131169	0.373539348	0.090103614	0.734792628	0.992329222	Bacteria.Firmicutes.Clostridia.Clostridiales.Ruminococcaceae.Ruminococcus_1	NCAPG
170663	ENSG00000109814	rs4453941	0.015721477	0.019764824	0.60987708	0.803760248	-0.730084422	0.500081779	0.21902717	0.080855594	0.294339116	0.209253484	0.427176912	0.324069545	0.035434864	0.014537261	0.675556471	0.998718533	Bacteria.Firmicutes.Clostridia.Clostridiales.Ruminococcaceae.Ruminococcus_1	UGDH
170664	ENSG00000109832	rs11220269	0.011658361	4.78906857603142e-05	0.564990885	0.126355328	-0.368089085	0.937012653	0.159179048	-0.624348476	0.141807728	0.215062041	0.275204446	0.403193363	0.029458693	0.000174047	0.660096167	0.992329222	Bacteria.Firmicutes.Clostridia.Clostridiales.Ruminococcaceae.Ruminococcus_1	DDX25
170665	ENSG00000109854	rs11025535	0.841951616	0.629626944	0.05301951	0.077235944	0.042588745	-0.082325148	0.79960062	-0.57656724	0.212734258	0.169901459	0.405744111	0.321132929	0.372484416	0.177198183	0.380081587	0.992329222	Bacteria.Firmicutes.Clostridia.Clostridiales.Ruminococcaceae.Ruminococcus_1	HTATIP2
170666	ENSG00000109861	rs9737338	0.019365757	0.002951208	0.682536575	0.083166076	-0.7044378	0.573912339	0.192233909	-0.553751764	0.293760811	0.185775457	0.467897416	0.314687565	0.040419946	0.003696427	0.693679658	0.992329222	Bacteria.Firmicutes.Clostridia.Clostridiales.Ruminococcaceae.Ruminococcus_1	CTSC
170667	ENSG00000109991	rs10896612	0.000300539	0.000785176	0.004628137	0.024088825	1.77674977	-0.909869659	-2.510666965	1.10099287	0.46508513	0.258227323	0.855914955	0.476673944	0.002844195	0.001452501	0.226655161	0.992329222	Bacteria.Firmicutes.Clostridia.Clostridiales.Ruminococcaceae.Ruminococcus_1	P2RX3
170668	ENSG00000110002	rs3824997	0.001996969	0.00159143	0.144840615	0.684329741	-0.567500627	0.607749986	0.502948069	-0.122468006	0.176192135	0.184391454	0.340809787	0.299880122	0.010423743	0.002386698	0.480084786	0.998718533	Bacteria.Firmicutes.Clostridia.Clostridiales.Ruminococcaceae.Ruminococcus_1	VWA5A
170669	ENSG00000110011	rs3741404	0.908439081	0.724374016	0.606472069	0.029436235	0.02733262	0.083839235	0.172301274	-0.758440266	0.236734806	0.236734806	0.332864179	0.340607313	0.38945876	0.19643692	0.674086765	0.992329222	Bacteria.Firmicutes.Clostridia.Clostridiales.Ruminococcaceae.Ruminococcus_1	DNAJC4
170670	ENSG00000110042	rs75007399	0.530858259	0.774457923	0.029997468	0.591228478	-0.108290649	-0.09302868	0.611518706	-0.431225678	0.171871108	0.323303284	0.275606915	0.798967578	0.289181314	0.206759783	0.340287983	0.998718533	Bacteria.Firmicutes.Clostridia.Clostridiales.Ruminococcaceae.Ruminococcus_1	DTX4
170671	ENSG00000110057	rs308327	0.258538179	0.016132322	0.524106473	0.829047499	0.233861244	-0.433089386	0.228872725	-0.07280127	0.20517124	0.175317442	0.35734074	0.335807718	0.188673752	0.01238917	0.640073865	0.998718533	Bacteria.Firmicutes.Clostridia.Clostridiales.Ruminococcaceae.Ruminococcus_1	UNC93B1
170672	ENSG00000110074	rs667627	0.080313972	0.001324284	0.851728322	0.280672723	-0.254154173	0.594497791	-0.045829426	-0.322154444	0.143056718	0.17714404	0.244216116	0.296134975	0.094713679	0.002104045	0.732046244	0.992329222	Bacteria.Firmicutes.Clostridia.Clostridiales.Ruminococcaceae.Ruminococcus_1	FOXRED1
170673	ENSG00000110203	rs139807659	0.488548312	0.596869331	0.002892664	0.018082942	0.094881026	0.169058671	-0.73757997	1.276179551	0.136209486	0.318065559	0.238227679	0.526196687	0.274272199	0.170210508	0.205329593	0.992329222	Bacteria.Firmicutes.Clostridia.Clostridiales.Ruminococcaceae.Ruminococcus_1	FOLR3
170674	ENSG00000110218	rs4237562	0.378129058	0.40961227	0.271460817	0.416417768	0.289051004	-0.178355903	-0.813195394	0.371455723	0.325723607	0.214902967	0.733182959	0.454172841	0.235072606	0.129269745	0.544628912	0.998718533	Bacteria.Firmicutes.Clostridia.Clostridiales.Ruminococcaceae.Ruminococcus_1	PANX1
170675	ENSG00000110237	rs7941389	0.186409387	0.970782894	0.011709066	0.924551801	0.172036233	0.010289471	-0.568223193	-0.048362805	0.12882933	0.279850624	0.219049383	0.508707951	0.155894739	0.244577474	0.285860562	0.998718533	Bacteria.Firmicutes.Clostridia.Clostridiales.Ruminococcaceae.Ruminococcus_1	ARHGEF17
170676	ENSG00000110324	rs11216667	0.111549554	0.205125589	0.009895628	0.396283051	0.247504556	-0.284074878	-0.682967264	0.317370311	0.153426135	0.221948849	0.256992721	0.371660925	0.115426739	0.077603234	0.265215753	0.998718533	Bacteria.Firmicutes.Clostridia.Clostridiales.Ruminococcaceae.Ruminococcus_1	IL10RA
170677	ENSG00000110435	rs2956124	0.071993565	0.029934469	0.483496397	0.364331513	0.320556604	-0.439764815	-0.199002046	0.282519738	0.175267218	0.198119902	0.282380919	0.309256049	0.087754174	0.019175972	0.625260086	0.998718533	Bacteria.Firmicutes.Clostridia.Clostridiales.Ruminococcaceae.Ruminococcus_1	PDHX
170678	ENSG00000110455	rs2074038	0.003868877	9.03051945005292e-09	0.805119448	0.511089127	-0.341779757	1.244098889	-0.046785161	-0.251313711	0.114077998	0.188701994	0.188850732	0.380329315	0.015192783	1.54372087518353e-07	0.724010765	0.998718533	Bacteria.Firmicutes.Clostridia.Clostridiales.Ruminococcaceae.Ruminococcus_1	ACCS
170679	ENSG00000110514	rs35233100	0.105620547	0.002138843	0.791834777	0.672320971	0.17941443	-1.060509731	0.054687869	0.194990391	0.109330003	0.331614319	0.206355856	0.45892098	0.111830218	0.002920667	0.719998276	0.998718533	Bacteria.Firmicutes.Clostridia.Clostridiales.Ruminococcaceae.Ruminococcus_1	MADD
170680	ENSG00000110628	rs56361961	0.634626605	0.018041806	0.131958561	0.8926853	0.070531868	-0.778971415	0.389669239	0.077089903	0.147718891	0.321067304	0.255418765	0.569195806	0.318580452	0.013547717	0.473635661	0.998718533	Bacteria.Firmicutes.Clostridia.Clostridiales.Ruminococcaceae.Ruminococcus_1	SLC22A18
170681	ENSG00000110665	rs734094	0.011938694	0.002312302	0.021385627	0.199232563	0.512041954	-0.508997433	-0.63941837	0.363153244	0.197955621	0.160471434	0.27115408	0.280005081	0.02991833	0.003088988	0.327478288	0.992329222	Bacteria.Firmicutes.Clostridia.Clostridiales.Ruminococcaceae.Ruminococcus_1	C11orf21
170682	ENSG00000110711	rs630172	0.893693944	0.98117024	0.397597876	0.184394673	0.036538386	-0.00454032	0.412948492	-0.455959958	0.272357963	0.191632947	0.484945239	0.339863219	0.385765451	0.246387499	0.597858156	0.992329222	Bacteria.Firmicutes.Clostridia.Clostridiales.Ruminococcaceae.Ruminococcus_1	AIP
170683	ENSG00000110719	rs35162070	0.328179735	0.440721557	0.296749136	0.48707574	0.162968708	-0.232597108	-0.280506067	-0.455835907	0.16541714	0.299842734	0.266670984	0.652170839	0.216556858	0.136474692	0.558205098	0.998718533	Bacteria.Firmicutes.Clostridia.Clostridiales.Ruminococcaceae.Ruminococcus_1	TCIRG1
170684	ENSG00000110756	rs11024621	0.471415241	0.074307818	0.93004059	0.236672603	-0.107305544	0.688266505	-0.024369209	-0.601890958	0.148128751	0.379438473	0.276499586	0.503939061	0.268813627	0.037626831	0.748007914	0.992329222	Bacteria.Firmicutes.Clostridia.Clostridiales.Ruminococcaceae.Ruminococcus_1	HPS5
170685	ENSG00000110768	rs9783386	0.002575754	0.002788476	0.432030124	0.257944285	-0.910678284	0.614877361	-0.396575671	0.381555454	0.290439844	0.197798687	0.501588956	0.334324923	0.012075499	0.003540645	0.6073382	0.992329222	Bacteria.Firmicutes.Clostridia.Clostridiales.Ruminococcaceae.Ruminococcus_1	GTF2H1
170686	ENSG00000110786	rs7121896	0.022111867	0.008960004	0.643139277	0.912500169	-0.775355083	0.597436953	-0.23581541	0.037885906	0.330695062	0.22171893	0.506600313	0.343436641	0.043584296	0.008129607	0.685271895	0.998718533	Bacteria.Firmicutes.Clostridia.Clostridiales.Ruminococcaceae.Ruminococcus_1	PTPN5
170687	ENSG00000110871	rs10774555	0.001275162	3.26479015250723e-06	0.311640892	0.987679317	-0.517152473	0.808856073	0.274738154	-0.005041942	0.153535814	0.158860424	0.26942461	0.325248408	0.007771582	2.05350032458813e-05	0.561740213	0.998718533	Bacteria.Firmicutes.Clostridia.Clostridiales.Ruminococcaceae.Ruminococcus_1	COQ5
170688	ENSG00000110906	rs10850234	0.677532918	0.578056083	0.588087521	0.038179165	0.068391304	0.155177475	-0.148182292	-1.075610945	0.1637276	0.277578905	0.272236524	0.508320477	0.330236857	0.166194862	0.665444887	0.992329222	Bacteria.Firmicutes.Clostridia.Clostridiales.Ruminococcaceae.Ruminococcus_1	KCTD10
170689	ENSG00000110931	rs1151885	0.850991837	0.376343302	0.013602138	0.090146473	0.036204853	-0.148772347	1.039068015	-0.608010784	0.191963597	0.16701733	0.409621075	0.353444935	0.37430982	0.121215403	0.296308869	0.992329222	Bacteria.Firmicutes.Clostridia.Clostridiales.Ruminococcaceae.Ruminococcus_1	CAMKK2
170690	ENSG00000110975	rs2128891	0.638434156	0.867150665	0.556880937	0.138282546	0.09276609	-0.029911212	0.200493792	-0.463566647	0.196495304	0.178104832	0.339513153	0.308906015	0.319562331	0.224913942	0.655950112	0.992329222	Bacteria.Firmicutes.Clostridia.Clostridiales.Ruminococcaceae.Ruminococcus_1	SYT10
170691	ENSG00000111011	rs12816396	0.740935587	0.17606802	0.263116647	0.691539787	-0.048484965	0.287057928	-0.287754693	0.147777664	0.146026248	0.209859886	0.254913054	0.370799381	0.348873161	0.069516161	0.53974399	0.998718533	Bacteria.Firmicutes.Clostridia.Clostridiales.Ruminococcaceae.Ruminococcus_1	RSRC2
170692	ENSG00000111077	rs11170385	0.945466678	0.628254921	0.066343724	0.261270026	-0.0149061	0.080587231	-0.871672862	0.405658138	0.217082814	0.165649761	0.466762968	0.357958472	0.39898402	0.176865973	0.408401726	0.992329222	Bacteria.Firmicutes.Clostridia.Clostridiales.Ruminococcaceae.Ruminococcus_1	TNS2
170693	ENSG00000111110	rs1666872	0.94935032	0.189470838	0.00932669	0.229144805	-0.012505012	0.212500954	-0.938183641	0.332776612	0.196100354	0.160253534	0.350113944	0.274118534	0.40002045	0.073302998	0.262452041	0.992329222	Bacteria.Firmicutes.Clostridia.Clostridiales.Ruminococcaceae.Ruminococcus_1	PPM1H
170694	ENSG00000111144	rs2246972	0.116899146	0.010069816	0.578595069	0.935482233	-0.334523232	0.560378312	-0.199190809	-0.027010725	0.210516195	0.211384081	0.356816169	0.332385109	0.118033752	0.008895186	0.663869397	0.998718533	Bacteria.Firmicutes.Clostridia.Clostridiales.Ruminococcaceae.Ruminococcus_1	LTA4H
170695	ENSG00000111181	rs10848574	0.024522275	0.042518671	0.237571029	0.053451887	-0.450741609	0.348460514	-0.439853943	0.631811641	0.195767509	0.168412687	0.368985862	0.321202073	0.046298972	0.024825478	0.524774265	0.992329222	Bacteria.Firmicutes.Clostridia.Clostridiales.Ruminococcaceae.Ruminococcus_1	SLC6A12
170696	ENSG00000111203	rs3814249	0.886391948	0.524788299	0.02652318	0.05244661	0.019683814	0.129874725	-0.536364158	0.661619161	0.13723349	0.203109092	0.236271372	0.334892476	0.384005593	0.15531685	0.339529733	0.992329222	Bacteria.Firmicutes.Clostridia.Clostridiales.Ruminococcaceae.Ruminococcus_1	ITFG2
170697	ENSG00000111237	rs6606687	0.003266468	0.003064513	0.741870466	0.569422072	1.269144016	-0.717486609	0.298074517	-0.283246622	0.415496885	0.2332224	0.901111187	0.495349834	0.013863348	0.003801626	0.708811918	0.998718533	Bacteria.Firmicutes.Clostridia.Clostridiales.Ruminococcaceae.Ruminococcus_1	VPS29
170698	ENSG00000111254	rs979877	4.33982204969814e-07	4.36414995789092e-08	0.045756655	0.120307607	-1.01498394	1.120219977	0.555394887	-0.407192374	0.180663049	0.18066697	0.272692676	0.258674172	1.6530882767629e-05	5.37140879810563e-07	0.365452537	0.992329222	Bacteria.Firmicutes.Clostridia.Clostridiales.Ruminococcaceae.Ruminococcus_1	AKAP3
170699	ENSG00000111261	rs11608549	0.965616098	0.965005275	0.199373411	0.308169605	0.010522953	0.008875512	0.534992648	-0.353014065	0.243172601	0.201519954	0.412630822	0.343692009	0.403931362	0.243520648	0.510764367	0.992329222	Bacteria.Firmicutes.Clostridia.Clostridiales.Ruminococcaceae.Ruminococcus_1	MANSC1
170700	ENSG00000111275	rs10744777	0.16386591	0.271709959	0.594097369	0.14398967	0.238768123	-0.197277318	0.150887433	-0.389108791	0.169567356	0.177960026	0.281742954	0.263101911	0.144061412	0.094862357	0.667837499	0.992329222	Bacteria.Firmicutes.Clostridia.Clostridiales.Ruminococcaceae.Ruminococcus_1	ALDH2
170701	ENSG00000111305	rs10772620	0.142612467	0.042758584	0.932906815	0.802789786	-0.320862542	0.535693016	0.03030065	-0.099289832	0.216198294	0.259212648	0.35852431	0.39595386	0.133477277	0.024907961	0.748812948	0.998718533	Bacteria.Firmicutes.Clostridia.Clostridiales.Ruminococcaceae.Ruminococcus_1	GSG1
170702	ENSG00000111321	rs10849448	0.013556205	0.005600064	0.222189162	0.124165965	0.865861574	-0.620704209	-0.720074433	0.584864081	0.34116427	0.216598284	0.584222678	0.375472141	0.032079703	0.005769455	0.518885031	0.992329222	Bacteria.Firmicutes.Clostridia.Clostridiales.Ruminococcaceae.Ruminococcus_1	LTBR
170703	ENSG00000111328	rs12824957	0.00427536	0.003556793	0.059748964	0.744492499	0.42205354	-0.844198671	-0.523489707	0.133801921	0.142529871	0.279057812	0.273202561	0.408804686	0.016204317	0.004231036	0.389410168	0.998718533	Bacteria.Firmicutes.Clostridia.Clostridiales.Ruminococcaceae.Ruminococcus_1	CDK2AP1
170704	ENSG00000111364	rs884892	0.667919874	0.979485753	0.987349914	0.302996483	0.062155463	-0.005380242	-0.004061229	-0.333843346	0.144224016	0.20843324	0.25516151	0.321541521	0.327436788	0.24616124	0.759088522	0.992329222	Bacteria.Firmicutes.Clostridia.Clostridiales.Ruminococcaceae.Ruminococcus_1	DDX55
170705	ENSG00000111615	rs10735988	0.339274558	0.337003238	0.198115607	0.222919488	0.581458905	-0.3113667	-1.243881063	0.660455807	0.60399848	0.321908509	0.956666346	0.536708479	0.220943889	0.11174374	0.510764367	0.992329222	Bacteria.Firmicutes.Clostridia.Clostridiales.Ruminococcaceae.Ruminococcus_1	KRR1
170706	ENSG00000111652	rs11227	0.000567297	0.002148964	0.187253988	0.746285604	0.957648022	-0.617506582	-0.605561433	0.10100167	0.264146548	0.193185546	0.454356359	0.310851529	0.004549261	0.002925832	0.505637161	0.998718533	Bacteria.Firmicutes.Clostridia.Clostridiales.Ruminococcaceae.Ruminococcus_1	COPS7A
170707	ENSG00000111666	rs7135472	0.137982992	0.009169904	0.790201812	0.30528598	0.294944318	-0.596274494	0.090723227	0.342962064	0.196389583	0.221996493	0.33960047	0.331904738	0.131152373	0.008294803	0.719869078	0.992329222	Bacteria.Firmicutes.Clostridia.Clostridiales.Ruminococcaceae.Ruminococcus_1	CHPT1
170708	ENSG00000111670	rs55700669	0.319635243	0.082200388	0.699645238	0.823991605	0.157533467	-0.485642568	-0.10495294	-0.100685596	0.157080279	0.275095755	0.270839809	0.450870415	0.213680569	0.04027567	0.69719773	0.998718533	Bacteria.Firmicutes.Clostridia.Clostridiales.Ruminococcaceae.Ruminococcus_1	GNPTAB
170709	ENSG00000111671	rs7134129	0.018836948	0.013315818	0.97948958	0.112688347	-0.358308488	0.525288221	-0.00700376	0.57350979	0.148734574	0.206412045	0.271379807	0.356666543	0.039797762	0.010848951	0.756606522	0.992329222	Bacteria.Firmicutes.Clostridia.Clostridiales.Ruminococcaceae.Ruminococcus_1	SPSB2
170710	ENSG00000111678	rs12813289	0.151255817	0.16827362	0.117557348	0.464028308	0.253646284	-0.318480642	-0.502928296	0.302118629	0.174663301	0.22857904	0.317073756	0.410164288	0.137260477	0.067286848	0.461385507	0.998718533	Bacteria.Firmicutes.Clostridia.Clostridiales.Ruminococcaceae.Ruminococcus_1	C12orf57
170711	ENSG00000111725	rs4213	0.099756679	0.050468313	0.933867374	0.385374188	-0.291918574	0.424387199	0.025695559	0.314871552	0.17481629	0.212944264	0.308462461	0.360294047	0.108103754	0.028138768	0.748897509	0.998718533	Bacteria.Firmicutes.Clostridia.Clostridiales.Ruminococcaceae.Ruminococcus_1	PRKAB1
170712	ENSG00000111729	rs10840759	0.051534277	0.138697954	0.015945132	0.823000773	0.360113389	-0.351443391	-0.722358311	0.113104285	0.181550922	0.2344416	0.291874923	0.503597625	0.072435427	0.058649745	0.305607798	0.998718533	Bacteria.Firmicutes.Clostridia.Clostridiales.Ruminococcaceae.Ruminococcus_1	CLEC4A
170713	ENSG00000111731	rs11046462	0.982073107	0.967978382	0.211122475	0.216253353	-0.009720444	-0.010226322	0.826181499	-0.486470459	0.430936663	0.253762001	0.654173143	0.38958136	0.408387527	0.244075135	0.510764367	0.992329222	Bacteria.Firmicutes.Clostridia.Clostridiales.Ruminococcaceae.Ruminococcus_1	C2CD5
170714	ENSG00000111737	rs3852588	0.997622275	0.584715124	0.195667223	0.590156428	0.000508737	0.140483771	-0.44315577	0.230749383	0.170059488	0.255773249	0.338947696	0.426293284	0.412042106	0.167520745	0.507937183	0.998718533	Bacteria.Firmicutes.Clostridia.Clostridiales.Ruminococcaceae.Ruminococcus_1	RAB35
170715	ENSG00000111802	rs2817206	0.869774218	0.782328282	0.345546032	0.531665821	0.104745541	-0.096468881	0.888663076	-0.321962513	0.636386756	0.347719839	0.9352684	0.512004666	0.379830361	0.208121068	0.573974605	0.998718533	Bacteria.Firmicutes.Clostridia.Clostridiales.Ruminococcaceae.Ruminococcus_1	TDP2
170716	ENSG00000111816	rs1999929	0.241568477	0.038806442	0.361585817	0.623625457	0.258605136	-0.456529204	0.356404213	0.17122413	0.21881267	0.21647236	0.387892561	0.347261928	0.181233959	0.023291491	0.583995952	0.998718533	Bacteria.Firmicutes.Clostridia.Clostridiales.Ruminococcaceae.Ruminococcus_1	FRK
170717	ENSG00000111832	rs6929971	0.357504574	0.18833205	0.220790436	0.447266766	0.179233287	-0.298542171	-0.427572552	0.278310636	0.193407864	0.224553101	0.345844389	0.363987019	0.226619978	0.072923547	0.518885031	0.998718533	Bacteria.Firmicutes.Clostridia.Clostridiales.Ruminococcaceae.Ruminococcus_1	RWDD1
170718	ENSG00000111850	rs9353480	0.023335069	0.000112117	0.88175474	0.77336473	-0.335126139	1.14234007	0.041060563	-0.133621535	0.144281222	0.277756976	0.274963232	0.462072037	0.044948657	0.000318447	0.736745846	0.998718533	Bacteria.Firmicutes.Clostridia.Clostridiales.Ruminococcaceae.Ruminococcus_1	SMIM8
170719	ENSG00000111875	rs147886588	0.413959578	0.002740565	0.414752772	0.115827627	-0.115621431	0.74260544	-0.191244984	-0.740066326	0.140621603	0.238435528	0.232994465	0.464334616	0.247927639	0.003513641	0.604518308	0.992329222	Bacteria.Firmicutes.Clostridia.Clostridiales.Ruminococcaceae.Ruminococcus_1	ASF1A
170720	ENSG00000111877	rs1334922	0.017761563	0.004377289	0.941887171	0.850045963	-0.512782823	0.463150654	-0.02446865	-0.052508362	0.210813649	0.156846001	0.334359996	0.276629782	0.038386293	0.004868296	0.748897509	0.998718533	Bacteria.Firmicutes.Clostridia.Clostridiales.Ruminococcaceae.Ruminococcus_1	MCM9
170721	ENSG00000111879	rs9489592	0.599610175	0.554326856	0.995075275	0.261986452	0.086897543	-0.107760444	0.002045852	-0.427636952	0.164720086	0.181301471	0.330186383	0.377925637	0.310323956	0.161165468	0.759549574	0.992329222	Bacteria.Firmicutes.Clostridia.Clostridiales.Ruminococcaceae.Ruminococcus_1	FAM184A
170722	ENSG00000111886	rs9294431	0.724785969	0.819505438	0.007621932	0.039969065	0.074261235	0.035003645	-0.962172686	0.54729276	0.210017155	0.152783244	0.349346915	0.261097817	0.344775942	0.214776831	0.260822998	0.992329222	Bacteria.Firmicutes.Clostridia.Clostridiales.Ruminococcaceae.Ruminococcus_1	GABRR2
170723	ENSG00000111897	rs11964202	0.096883184	0.096537775	0.518090269	0.620907401	-0.231953119	0.393711861	0.180828912	0.208936881	0.137699227	0.233480399	0.278269903	0.420446123	0.10623781	0.045326528	0.637994575	0.998718533	Bacteria.Firmicutes.Clostridia.Clostridiales.Ruminococcaceae.Ruminococcus_1	SERINC1
170724	ENSG00000111906	rs73581683	0.163329031	0.002418351	0.96152029	0.462554599	0.21505039	-0.653131198	-0.011946791	0.27537745	0.152526124	0.2068965	0.246670302	0.372624611	0.144026362	0.00320745	0.753561553	0.998718533	Bacteria.Firmicutes.Clostridia.Clostridiales.Ruminococcaceae.Ruminococcus_1	HDDC2
170725	ENSG00000111911	rs62426379	0.291669395	0.229670503	0.56892574	0.361057704	-0.247073681	0.262470833	-0.202538412	0.326896399	0.232408248	0.216452387	0.353749013	0.355384112	0.202352721	0.084297954	0.661144733	0.998718533	Bacteria.Firmicutes.Clostridia.Clostridiales.Ruminococcaceae.Ruminococcus_1	HINT3
170726	ENSG00000112031	rs9397575	0.008210493	0.017149853	0.731852336	0.321657322	-0.522518596	0.382729251	0.107390999	0.23827336	0.191617769	0.156455253	0.312056705	0.238590385	0.024011299	0.01301897	0.706979681	0.992329222	Bacteria.Firmicutes.Clostridia.Clostridiales.Ruminococcaceae.Ruminococcus_1	MTRF1L
170727	ENSG00000112033	rs9794	0.201429979	0.166760299	0.918081526	0.786386139	0.528705191	-0.337187004	0.070300286	0.109282503	0.409672841	0.241131662	0.680866673	0.401584898	0.162070657	0.066909775	0.745860961	0.998718533	Bacteria.Firmicutes.Clostridia.Clostridiales.Ruminococcaceae.Ruminococcus_1	PPARD
170728	ENSG00000112053	rs3761980	0.428517588	0.090066419	0.220350871	0.946845294	0.117787674	0.545602418	-0.330113899	-0.03185651	0.147841828	0.317085396	0.266757288	0.475989248	0.253630748	0.043189877	0.518885031	0.998718533	Bacteria.Firmicutes.Clostridia.Clostridiales.Ruminococcaceae.Ruminococcus_1	SLC26A8
170729	ENSG00000112139	rs9349050	9.80545802660918e-09	1.92620699569177e-10	0.148411447	0.867155514	0.878158329	-0.873628406	-0.358877528	0.035729594	0.133610523	0.115885781	0.245379378	0.21275794	8.30002680932034e-07	4.93912775276152e-09	0.483823905	0.998718533	Bacteria.Firmicutes.Clostridia.Clostridiales.Ruminococcaceae.Ruminococcus_1	MDGA1
170730	ENSG00000112182	rs10498965	0.483467667	0.537672985	0.322836655	0.974415849	0.09565981	-0.148959077	-0.239555734	-0.012430644	0.135730885	0.240403314	0.240464254	0.386114593	0.272454424	0.157876524	0.566768317	0.998718533	Bacteria.Firmicutes.Clostridia.Clostridiales.Ruminococcaceae.Ruminococcus_1	BACH2
170731	ENSG00000112218	rs11153198	0.630539936	0.025112803	0.050418055	0.533626344	-0.062998102	0.506637888	-0.427896192	0.324471763	0.130362556	0.22098251	0.214656728	0.518477067	0.317593302	0.017007839	0.371917378	0.998718533	Bacteria.Firmicutes.Clostridia.Clostridiales.Ruminococcaceae.Ruminococcus_1	GPR63
170732	ENSG00000112237	rs1053851	0.128491956	0.020970094	0.047689669	0.277318619	0.224835942	-0.706547841	-0.517954778	0.510588202	0.146027396	0.29861864	0.256628435	0.46605663	0.124936996	0.015099486	0.367938947	0.992329222	Bacteria.Firmicutes.Clostridia.Clostridiales.Ruminococcaceae.Ruminococcus_1	CCNC
170733	ENSG00000112249	rs12209186	0.327365879	0.281501949	0.078867952	0.113073343	0.252572761	-0.202542249	-0.793167844	0.513446781	0.255933224	0.186507599	0.444261648	0.319661645	0.216556858	0.097251152	0.420799168	0.992329222	Bacteria.Firmicutes.Clostridia.Clostridiales.Ruminococcaceae.Ruminococcus_1	ASCC3
170734	ENSG00000112297	rs11152999	0.788843904	0.204977645	0.269794174	0.312033186	0.040162878	-0.270422103	0.280998065	-0.494131246	0.149349455	0.211212025	0.252461899	0.484970692	0.36028746	0.077597662	0.543683882	0.992329222	Bacteria.Firmicutes.Clostridia.Clostridiales.Ruminococcaceae.Ruminococcus_1	CRYBG1
170735	ENSG00000112299	rs2294757	0.038950157	0.000780865	0.18331165	0.444320634	-0.375056022	0.573785218	-0.427106702	0.217026425	0.177975567	0.162763851	0.317560436	0.281996258	0.061055819	0.001447427	0.505637161	0.998718533	Bacteria.Firmicutes.Clostridia.Clostridiales.Ruminococcaceae.Ruminococcus_1	VNN1
170736	ENSG00000112304	rs3777663	0.136542409	0.001857818	0.09310605	0.653407594	0.221877644	-0.67533067	0.449777642	-0.145918982	0.147188128	0.208119857	0.263911476	0.323462427	0.130445806	0.002658847	0.439298235	0.998718533	Bacteria.Firmicutes.Clostridia.Clostridiales.Ruminococcaceae.Ruminococcus_1	ACOT13
170737	ENSG00000112339	rs9376091	0.748641972	0.556195737	0.347023485	0.157044492	0.057445263	0.129699166	-0.270851119	-0.547564518	0.178516097	0.219248608	0.285936362	0.382479776	0.350729807	0.161417961	0.573974605	0.992329222	Bacteria.Firmicutes.Clostridia.Clostridiales.Ruminococcaceae.Ruminococcus_1	HBS1L
170738	ENSG00000112357	rs2295592	0.847353126	0.359225118	0.330730454	0.551196297	-0.028205995	-0.304665212	0.256998247	-0.279753703	0.14594374	0.3299462	0.262248988	0.466965626	0.373539348	0.117173679	0.56878656	0.998718533	Bacteria.Firmicutes.Clostridia.Clostridiales.Ruminococcaceae.Ruminococcus_1	PEX7
170739	ENSG00000112367	rs9400334	0.407288198	0.348262836	0.317772662	0.984664897	0.125733699	-0.328252686	-0.268759855	-0.010928153	0.150744545	0.347433029	0.266949317	0.566372924	0.245864933	0.114447207	0.563041672	0.998718533	Bacteria.Firmicutes.Clostridia.Clostridiales.Ruminococcaceae.Ruminococcus_1	FIG4
170740	ENSG00000112394	rs191632	0.193709698	0.063127551	0.907810388	0.32019624	-0.360009914	0.380969723	0.046433655	-0.310460723	0.274132783	0.201500093	0.399418644	0.309929434	0.159269045	0.033173381	0.743413295	0.992329222	Bacteria.Firmicutes.Clostridia.Clostridiales.Ruminococcaceae.Ruminococcus_1	SLC16A10
170741	ENSG00000112406	rs8476	0.339740437	0.517796813	0.006673237	0.014951875	-0.366352135	0.147520689	1.894215418	-0.972516377	0.380923225	0.226853679	0.675873598	0.389006077	0.221081838	0.153715625	0.243541515	0.992329222	Bacteria.Firmicutes.Clostridia.Clostridiales.Ruminococcaceae.Ruminococcus_1	HECA
170742	ENSG00000112419	rs9386049	0.367312893	0.345940947	0.989224151	0.354756518	0.129085839	-0.216006162	0.003469722	-0.398261488	0.142189043	0.227521951	0.255917156	0.427293293	0.230405464	0.113816748	0.759088522	0.993363061	Bacteria.Firmicutes.Clostridia.Clostridiales.Ruminococcaceae.Ruminococcus_1	PHACTR2
170743	ENSG00000112514	rs4231	0.067071679	0.019282883	0.107224998	0.382416134	0.321616179	-0.551217795	-0.451308427	0.364292259	0.172691901	0.229701702	0.276304041	0.414244014	0.083765167	0.014240058	0.454243622	0.998718533	Bacteria.Firmicutes.Clostridia.Clostridiales.Ruminococcaceae.Ruminococcus_1	CUTA
170744	ENSG00000112530	rs9306	0.344467706	0.57275008	0.620506832	0.091490384	0.207385386	-0.126660459	0.190777933	-0.621789904	0.217770873	0.223435457	0.383463864	0.362995997	0.222084666	0.165066151	0.679452744	0.992329222	Bacteria.Firmicutes.Clostridia.Clostridiales.Ruminococcaceae.Ruminococcus_1	PACRG
170745	ENSG00000112584	rs4710720	0.055507226	0.060465967	0.613635475	0.433851222	-0.916600517	0.528594529	-0.422946965	0.364786145	0.47008242	0.276661151	0.833660854	0.463220223	0.075317159	0.03211523	0.676980946	0.998718533	Bacteria.Firmicutes.Clostridia.Clostridiales.Ruminococcaceae.Ruminococcus_1	FAM120B
170746	ENSG00000112599	rs3749921	0.030811379	0.005022465	0.86637021	0.817551695	-0.43382171	0.419885681	-0.056129917	-0.061686659	0.196517465	0.144567479	0.332252019	0.266313475	0.053635744	0.005347461	0.733139309	0.998718533	Bacteria.Firmicutes.Clostridia.Clostridiales.Ruminococcaceae.Ruminococcus_1	GUCA1B
170747	ENSG00000112763	rs2273193	0.329693146	0.456102691	0.910269407	0.595837768	0.287375543	-0.129872885	-0.052384806	-0.164990979	0.292613977	0.1732186	0.463014575	0.309540162	0.21716735	0.140076621	0.743413295	0.998718533	Bacteria.Firmicutes.Clostridia.Clostridiales.Ruminococcaceae.Ruminococcus_1	BTN2A1
170748	ENSG00000112799	rs9328370	0.011677942	0.003447389	0.536290219	0.951482096	-0.588770816	0.484093198	-0.342375318	-0.020799215	0.226881963	0.159452974	0.550676469	0.340518377	0.029458693	0.00414361	0.646246971	0.998718533	Bacteria.Firmicutes.Clostridia.Clostridiales.Ruminococcaceae.Ruminococcus_1	LY86
170749	ENSG00000112818	rs34794627	0.349068957	0.616220567	0.220306617	0.781254889	-0.177638532	0.090964326	0.369591659	0.106337133	0.188335108	0.180615584	0.298629363	0.381359037	0.224128768	0.174275302	0.518885031	0.998718533	Bacteria.Firmicutes.Clostridia.Clostridiales.Ruminococcaceae.Ruminococcus_1	MEP1A
170750	ENSG00000112874	rs3797900	0.003574092	4.12766209057069e-06	0.862933446	0.818394598	0.430305432	-1.117753652	0.043505327	0.083850324	0.14232042	0.222251446	0.251002201	0.363709327	0.014595649	2.54016941246599e-05	0.73279419	0.998718533	Bacteria.Firmicutes.Clostridia.Clostridiales.Ruminococcaceae.Ruminococcus_1	NUDT12
170751	ENSG00000112902	rs268529	0.00698237	0.011081285	0.005438855	0.053039194	-0.550564183	0.695962059	0.95606309	-0.797480759	0.197605135	0.266148235	0.332414413	0.404702936	0.021493254	0.009515497	0.235137181	0.992329222	Bacteria.Firmicutes.Clostridia.Clostridiales.Ruminococcaceae.Ruminococcus_1	SEMA5A
170752	ENSG00000112972	rs62368884	0.655744855	0.510748687	0.761682759	0.775229247	-0.073411826	0.157697491	0.077491398	0.138540902	0.163917649	0.238461003	0.254446557	0.483171449	0.323969882	0.152235472	0.713477137	0.998718533	Bacteria.Firmicutes.Clostridia.Clostridiales.Ruminococcaceae.Ruminococcus_1	HMGCS1
170753	ENSG00000112977	rs5745297	0.241032822	0.026555879	0.912931128	0.743891211	-0.153174417	0.666801227	0.02532816	0.156034049	0.129455924	0.293795613	0.230741491	0.475569707	0.181233959	0.017776498	0.744080569	0.998718533	Bacteria.Firmicutes.Clostridia.Clostridiales.Ruminococcaceae.Ruminococcus_1	DAP
170754	ENSG00000112996	rs1061310	0.572553826	0.547366446	0.852649546	0.822348459	-0.128873538	0.115616987	-0.071155589	0.074183568	0.227222967	0.191141232	0.381573253	0.329069076	0.30175352	0.159543793	0.732046244	0.998718533	Bacteria.Firmicutes.Clostridia.Clostridiales.Ruminococcaceae.Ruminococcus_1	MRPS30
170755	ENSG00000113163	rs4549504	0.207673134	0.122785342	0.741970081	0.405993901	0.251293834	-0.240178707	0.115820261	-0.258666878	0.197455986	0.153613699	0.350277339	0.309261908	0.165405315	0.053844857	0.708811918	0.998718533	Bacteria.Firmicutes.Clostridia.Clostridiales.Ruminococcaceae.Ruminococcus_1	CERT1
170756	ENSG00000113240	rs57862544	0.275294201	0.329640333	0.220535502	0.637425965	0.126815728	-0.145297887	-0.26001056	0.12219076	0.115263953	0.14793018	0.210193485	0.258045565	0.195366067	0.110051258	0.518885031	0.998718533	Bacteria.Firmicutes.Clostridia.Clostridiales.Ruminococcaceae.Ruminococcus_1	CLK4
170757	ENSG00000113269	rs141339319	0.274379084	0.344977671	0.026113136	0.380050988	0.162181296	-0.221177952	-0.578942248	0.442718155	0.147124662	0.232501481	0.254305599	0.500914581	0.194989101	0.113650843	0.338667681	0.998718533	Bacteria.Firmicutes.Clostridia.Clostridiales.Ruminococcaceae.Ruminococcus_1	RNF130
170758	ENSG00000113273	rs62377894	0.082320815	0.179874206	0.140185369	0.771837292	0.285154398	-0.283458793	-0.439479089	-0.124598607	0.161592785	0.209080744	0.294291693	0.427902417	0.096039657	0.070566206	0.475407723	0.998718533	Bacteria.Firmicutes.Clostridia.Clostridiales.Ruminococcaceae.Ruminococcus_1	ARSB
170759	ENSG00000113282	rs6894904	0.788472866	0.433816987	0.418275324	0.127695435	-0.053149571	0.136058965	0.288312772	-0.489808189	0.197286402	0.172760258	0.35393129	0.317447182	0.36028746	0.135026267	0.604874635	0.992329222	Bacteria.Firmicutes.Clostridia.Clostridiales.Ruminococcaceae.Ruminococcus_1	CLINT1
170760	ENSG00000113303	rs62406740	0.023501889	5.01470737810858e-05	0.532570558	0.850175114	0.334357476	-0.802681912	0.163246255	0.06324944	0.144130641	0.184784031	0.260179349	0.333507757	0.045155817	0.000179422	0.644783905	0.998718533	Bacteria.Firmicutes.Clostridia.Clostridiales.Ruminococcaceae.Ruminococcus_1	BTNL8
170761	ENSG00000113318	rs394592	0.822119479	0.425619816	0.860206853	0.243819716	0.045958307	-0.226091163	0.05805655	0.510774777	0.203598343	0.281997598	0.328354264	0.434272329	0.367121679	0.133002913	0.73279419	0.992329222	Bacteria.Firmicutes.Clostridia.Clostridiales.Ruminococcaceae.Ruminococcus_1	MSH3
170762	ENSG00000113319	rs75759463	0.18379548	0.373387713	0.073464391	0.944280723	0.206117772	-0.186218949	-0.456224953	0.025649994	0.15342337	0.207758666	0.250762964	0.365586284	0.154717831	0.120473623	0.419603373	0.998718533	Bacteria.Firmicutes.Clostridia.Clostridiales.Ruminococcaceae.Ruminococcus_1	RASGRF2
170763	ENSG00000113356	rs40204	0.69434491	0.828661846	0.557440177	0.225021481	0.066070245	0.058150712	-0.178689094	-0.593565377	0.167386901	0.267616189	0.303020065	0.484570164	0.336066055	0.216635661	0.655950112	0.992329222	Bacteria.Firmicutes.Clostridia.Clostridiales.Ruminococcaceae.Ruminococcus_1	POLR3G
170764	ENSG00000113361	rs17476640	0.14872139	0.530937468	0.726561071	0.161647815	0.266443137	-0.125189822	-0.11175166	-0.510369137	0.18231956	0.198730683	0.318183631	0.360515781	0.136300638	0.156684644	0.704138857	0.992329222	Bacteria.Firmicutes.Clostridia.Clostridiales.Ruminococcaceae.Ruminococcus_1	CDH6
170765	ENSG00000113456	rs37434	0.042142568	0.008331031	0.25940461	0.657649584	0.363081563	-0.538821517	-0.318159551	-0.165723802	0.175149134	0.197986537	0.279641136	0.37224016	0.063827397	0.007696663	0.539572158	0.998718533	Bacteria.Firmicutes.Clostridia.Clostridiales.Ruminococcaceae.Ruminococcus_1	RAD1
170766	ENSG00000113492	rs13165070	0.146198279	0.08012629	0.667914933	0.559754791	-0.279899389	0.329254536	0.148705782	0.229599851	0.190317805	0.185210924	0.345047791	0.391658414	0.135330768	0.039652262	0.69208376	0.998718533	Bacteria.Firmicutes.Clostridia.Clostridiales.Ruminococcaceae.Ruminococcus_1	AGXT2
170767	ENSG00000113504	rs6864465	0.643123816	0.173581995	0.302363292	0.839542577	0.130633866	-0.27645183	0.569494638	0.077626315	0.280626575	0.200927643	0.547785489	0.381848064	0.320960733	0.068769926	0.560332927	0.998718533	Bacteria.Firmicutes.Clostridia.Clostridiales.Ruminococcaceae.Ruminococcus_1	SLC12A7
170768	ENSG00000113593	rs27142	0.823351711	0.93124336	0.136187969	0.418687901	0.05368469	0.013924212	-0.630752584	0.246453589	0.239514512	0.160758765	0.418040882	0.302814887	0.367241409	0.236813452	0.475407723	0.998718533	Bacteria.Firmicutes.Clostridia.Clostridiales.Ruminococcaceae.Ruminococcus_1	PPWD1
170769	ENSG00000113621	rs2534728	0.042849172	0.052686067	0.06822381	0.292235233	0.890998046	-0.510249249	-1.041274715	0.392123913	0.431332733	0.258542976	0.561525202	0.369285291	0.064401703	0.029087695	0.410531304	0.992329222	Bacteria.Firmicutes.Clostridia.Clostridiales.Ruminococcaceae.Ruminococcus_1	TXNDC15
170770	ENSG00000113658	rs1025004	0.912006997	0.772368137	0.498141193	0.880222511	0.019511806	0.058571674	-0.259630681	0.056963173	0.17587955	0.201632363	0.381116283	0.376538585	0.390111156	0.206300566	0.631413632	0.998718533	Bacteria.Firmicutes.Clostridia.Clostridiales.Ruminococcaceae.Ruminococcus_1	SMAD5
170771	ENSG00000113712	rs10042108	0.032801036	0.005821773	0.688305326	0.899414696	0.498974021	-0.507259059	0.160119556	0.035896642	0.228773306	0.177873332	0.39736561	0.282883072	0.055284482	0.005912092	0.694512556	0.998718533	Bacteria.Firmicutes.Clostridia.Clostridiales.Ruminococcaceae.Ruminococcus_1	CSNK1A1
170772	ENSG00000113716	rs216130	0.474002704	0.22765972	0.164828314	0.41226691	-0.177810896	0.233714289	-0.587455392	0.266208244	0.246901576	0.191897376	0.418163703	0.3225919	0.269411779	0.083847806	0.498385267	0.998718533	Bacteria.Firmicutes.Clostridia.Clostridiales.Ruminococcaceae.Ruminococcus_1	HMGXB3
170773	ENSG00000113721	rs6887526	0.32142287	0.938581098	0.022888497	0.496623308	0.182138217	0.013428916	-0.904659337	0.203491472	0.182291538	0.173607754	0.3881657	0.297652491	0.214187407	0.238023712	0.327478288	0.998718533	Bacteria.Firmicutes.Clostridia.Clostridiales.Ruminococcaceae.Ruminococcus_1	PDGFRB
170774	ENSG00000113734	rs8543	0.134145207	0.032932512	0.342230949	0.301140407	0.202219943	-0.546991217	-0.214688166	-0.480869472	0.133312912	0.250984052	0.224389641	0.461360494	0.128887448	0.02055448	0.57345405	0.992329222	Bacteria.Firmicutes.Clostridia.Clostridiales.Ruminococcaceae.Ruminococcus_1	BNIP1
170775	ENSG00000113810	rs11719750	0.257110384	0.690751266	0.484620101	0.153896888	0.161887754	-0.073857354	-0.170060705	-0.614950139	0.141597793	0.184821937	0.241937139	0.426239116	0.188067808	0.189659143	0.625326603	0.992329222	Bacteria.Firmicutes.Clostridia.Clostridiales.Ruminococcaceae.Ruminococcus_1	SMC4
170776	ENSG00000113812	rs3017	0.015849354	0.0027745	0.974445472	0.613423118	0.410873178	-0.601895926	-0.009246863	-0.146276555	0.165858635	0.19351637	0.287554602	0.288149393	0.035578203	0.00352936	0.756115194	0.998718533	Bacteria.Firmicutes.Clostridia.Clostridiales.Ruminococcaceae.Ruminococcus_1	ACTR8
170777	ENSG00000113889	rs67173199	0.096254962	0.000353138	0.267493637	0.599259222	0.308888071	-0.643187344	0.361781867	0.164680636	0.183019057	0.17054677	0.32346873	0.311862538	0.105951486	0.000785272	0.542347217	0.998718533	Bacteria.Firmicutes.Clostridia.Clostridiales.Ruminococcaceae.Ruminococcus_1	KNG1
170778	ENSG00000113971	rs13099099	0.725313168	0.796831949	0.098599704	0.025232211	0.041498602	-0.034664279	0.389608648	-0.50676336	0.11759662	0.13409381	0.232503829	0.221225523	0.344856767	0.210520136	0.441022526	0.992329222	Bacteria.Firmicutes.Clostridia.Clostridiales.Ruminococcaceae.Ruminococcus_1	NPHP3
170779	ENSG00000114026	rs58380045	0.745928364	0.368124361	0.81876494	0.644828122	-0.055950548	0.194095454	0.072233497	-0.184807821	0.171947318	0.214162393	0.31397203	0.399053004	0.350024906	0.119359888	0.72642667	0.998718533	Bacteria.Firmicutes.Clostridia.Clostridiales.Ruminococcaceae.Ruminococcus_1	OGG1
170780	ENSG00000114054	rs696520	0.228247805	0.051156716	0.95836599	0.845692316	-0.238820841	0.374073816	-0.015433773	-0.067882713	0.196341165	0.188274512	0.294504419	0.347410618	0.176264007	0.028364039	0.752273142	0.998718533	Bacteria.Firmicutes.Clostridia.Clostridiales.Ruminococcaceae.Ruminococcus_1	PCCB
170781	ENSG00000114115	rs11549984	0.766645065	0.312986212	0.005971622	0.352555028	0.038777582	0.191328782	-0.615482422	0.342507049	0.130121189	0.188154928	0.216514642	0.365786525	0.355039409	0.105637394	0.2425001	0.992606147	Bacteria.Firmicutes.Clostridia.Clostridiales.Ruminococcaceae.Ruminococcus_1	RBP1
170782	ENSG00000114270	rs9917656	0.577647515	0.790442563	0.000965132	0.016845632	0.094319391	0.04208576	-1.129168328	0.805758779	0.168535392	0.157723286	0.326542966	0.328437373	0.303305064	0.209311331	0.144404963	0.992329222	Bacteria.Firmicutes.Clostridia.Clostridiales.Ruminococcaceae.Ruminococcus_1	COL7A1
170783	ENSG00000114331	rs1105165	0.111945783	0.132640237	0.298555853	0.576588413	-0.343017954	0.269719296	0.37764095	-0.184952943	0.212874077	0.17711175	0.360371458	0.329564726	0.115426739	0.056875371	0.558205098	0.998718533	Bacteria.Firmicutes.Clostridia.Clostridiales.Ruminococcaceae.Ruminococcus_1	ACAP2
170784	ENSG00000114395	rs1989839	0.913299863	0.865348748	0.552054305	0.092271093	-0.014568449	-0.048666621	0.13556337	-0.896506091	0.133286457	0.285867602	0.226772594	0.524660206	0.390335431	0.224572777	0.653473945	0.992329222	Bacteria.Firmicutes.Clostridia.Clostridiales.Ruminococcaceae.Ruminococcus_1	CYB561D2
170785	ENSG00000114405	rs41276485	0.082272883	0.008702789	0.128344932	0.997622723	0.216247421	-0.553194424	-0.318443718	0.001416109	0.1225246	0.204480216	0.206743128	0.47346286	0.096039657	0.007961907	0.473320214	0.999788525	Bacteria.Firmicutes.Clostridia.Clostridiales.Ruminococcaceae.Ruminococcus_1	C3orf14
170786	ENSG00000114520	rs113347928	0.429122489	0.605182891	0.217461265	0.4191048	-0.119026555	0.140865999	0.334936086	-0.396405905	0.149593659	0.271161535	0.268941895	0.487498583	0.253691926	0.171947741	0.518570904	0.998718533	Bacteria.Firmicutes.Clostridia.Clostridiales.Ruminococcaceae.Ruminococcus_1	SNX4
170787	ENSG00000114529	rs9835431	0.903245033	0.451364059	0.067219926	0.586108279	0.022780029	-0.181177418	0.667983406	-0.245539622	0.186662608	0.239112426	0.358873517	0.448711695	0.388405878	0.139209881	0.409755032	0.998718533	Bacteria.Firmicutes.Clostridia.Clostridiales.Ruminococcaceae.Ruminococcus_1	C3orf52
170788	ENSG00000114544	rs6771703	0.540311305	0.055065065	0.009315472	0.122697037	-0.100811192	0.334798833	-0.76359855	0.491703321	0.163762152	0.171382767	0.284914131	0.314408453	0.292137414	0.030059542	0.262452041	0.992329222	Bacteria.Firmicutes.Clostridia.Clostridiales.Ruminococcaceae.Ruminococcus_1	SLC41A3
170789	ENSG00000114670	rs2718882	0.000818604	0.000509517	0.765556014	0.875123536	1.299518167	-0.796996212	-0.178812746	0.055727864	0.370198368	0.217831258	0.597147365	0.353211906	0.005908817	0.001035983	0.714960379	0.998718533	Bacteria.Firmicutes.Clostridia.Clostridiales.Ruminococcaceae.Ruminococcus_1	NEK11
170790	ENSG00000114698	rs9873891	0.00875689	0.013410953	0.173995904	0.337405511	-0.903464068	0.549487244	0.690821855	-0.328328815	0.33423587	0.216153848	0.502585571	0.339729668	0.025032649	0.010916826	0.499871128	0.992329222	Bacteria.Firmicutes.Clostridia.Clostridiales.Ruminococcaceae.Ruminococcus_1	PLSCR4
170791	ENSG00000114735	rs388483	0.995036384	0.724720734	0.521053824	0.908837829	-0.001219911	0.06100488	-0.211326599	-0.033064968	0.195342563	0.172484388	0.32752497	0.28764245	0.411531852	0.196462401	0.639007924	0.998718533	Bacteria.Firmicutes.Clostridia.Clostridiales.Ruminococcaceae.Ruminococcus_1	HEMK1
170792	ENSG00000114742	rs72861419	0.078285103	0.008159796	0.08871011	0.15600437	-0.263662236	0.964533032	0.47877008	-0.763687706	0.147385226	0.353417357	0.277042411	0.532085843	0.093125266	0.007593071	0.432142878	0.992329222	Bacteria.Firmicutes.Clostridia.Clostridiales.Ruminococcaceae.Ruminococcus_1	WDR48
170793	ENSG00000114744	rs9843784	0.626123926	0.047912653	0.026198133	0.755190538	-0.094506541	0.3626389	-0.736021735	0.105680735	0.193060917	0.179860313	0.32349497	0.33750664	0.316520007	0.027036079	0.338667681	0.998718533	Bacteria.Firmicutes.Clostridia.Clostridiales.Ruminococcaceae.Ruminococcus_1	COMMD2
170794	ENSG00000114770	rs17817736	0.230023916	0.161034829	0.326640797	0.601020774	0.243585294	-0.241957596	-0.303890339	0.17594828	0.201032147	0.170660962	0.307468934	0.334817911	0.177276202	0.065341368	0.567921318	0.998718533	Bacteria.Firmicutes.Clostridia.Clostridiales.Ruminococcaceae.Ruminococcus_1	ABCC5
170795	ENSG00000114771	rs1042201	0.039279719	0.010920799	0.120907819	0.056081913	0.497066834	-0.481965175	-0.586507204	0.601878108	0.236283581	0.183924102	0.373200354	0.309421287	0.061382966	0.009447999	0.466713321	0.992329222	Bacteria.Firmicutes.Clostridia.Clostridiales.Ruminococcaceae.Ruminococcus_1	AADAC
170796	ENSG00000114902	rs34017441	0.362121897	0.369448388	0.686135588	0.619949827	-0.170874686	0.170126055	-0.132829364	0.163647116	0.186180605	0.188237911	0.327231503	0.328406379	0.227899888	0.119620707	0.694072591	0.998718533	Bacteria.Firmicutes.Clostridia.Clostridiales.Ruminococcaceae.Ruminococcus_1	SPCS1
170797	ENSG00000114933	rs11893623	0.017270859	0.051058424	0.475375307	0.925231127	-0.458679912	0.263140229	0.293623675	-0.025895059	0.187715984	0.132382989	0.408988677	0.274861505	0.037700112	0.028354024	0.621892828	0.998718533	Bacteria.Firmicutes.Clostridia.Clostridiales.Ruminococcaceae.Ruminococcus_1	INO80D
170798	ENSG00000114948	rs12694048	0.005530764	7.66266148778212e-05	0.723380561	0.359342596	-0.575334005	0.660893761	-0.122970055	-0.255887275	0.20045502	0.15650463	0.345926159	0.277188895	0.018593024	0.000246045	0.704138857	0.998718533	Bacteria.Firmicutes.Clostridia.Clostridiales.Ruminococcaceae.Ruminococcus_1	ADAM23
170799	ENSG00000115073	rs55772322	0.994373452	0.870522892	0.12323483	0.043497062	0.002207999	-0.034989996	0.644851732	-0.678322031	0.311905434	0.21382398	0.412939139	0.329428943	0.411369338	0.22564979	0.468029568	0.992329222	Bacteria.Firmicutes.Clostridia.Clostridiales.Ruminococcaceae.Ruminococcus_1	ACTR1B
170800	ENSG00000115084	rs7592689	0.087385516	0.350365381	0.137223748	0.914509641	-0.40765862	0.162541059	0.597591796	-0.034304918	0.234889776	0.172795953	0.397128073	0.318314265	0.099872777	0.115015316	0.475407723	0.998718533	Bacteria.Firmicutes.Clostridia.Clostridiales.Ruminococcaceae.Ruminococcus_1	SLC35F5
170801	ENSG00000115107	rs838060	8.29464461326024e-07	5.82208806099713e-09	0.9702932	0.871054967	0.901793199	-0.922539584	-0.012524245	0.045256927	0.165438922	0.137660402	0.335013843	0.277716819	2.80846738528754e-05	1.09681276045992e-07	0.75500028	0.998718533	Bacteria.Firmicutes.Clostridia.Clostridiales.Ruminococcaceae.Ruminococcus_1	STEAP3
170802	ENSG00000115109	rs2861029	0.259822178	0.057459232	0.204874649	0.579329624	0.17832877	-0.431035517	0.368168008	-0.185298261	0.156877939	0.222863565	0.287489841	0.33257457	0.188962796	0.030891523	0.510764367	0.998718533	Bacteria.Firmicutes.Clostridia.Clostridiales.Ruminococcaceae.Ruminococcus_1	EPB41L5
170803	ENSG00000115145	rs4368329	0.033717306	0.000259084	0.222869799	0.014781237	0.349900393	-0.747796326	-0.338709154	0.914678135	0.161291334	0.193478085	0.275216489	0.365218543	0.05633031	0.000622814	0.518885031	0.992329222	Bacteria.Firmicutes.Clostridia.Clostridiales.Ruminococcaceae.Ruminococcus_1	STAM2
170804	ENSG00000115216	rs780112	0.002206962	0.005875352	0.176787785	0.95993211	0.692274665	-0.599409468	-0.604944198	0.020593835	0.217182184	0.210428749	0.443004506	0.408341582	0.011134533	0.005933863	0.501909936	0.998718533	Bacteria.Firmicutes.Clostridia.Clostridiales.Ruminococcaceae.Ruminococcus_1	NRBP1
170805	ENSG00000115257	rs791469	0.00650907	0.000627907	0.846851232	0.846632058	-0.553262472	0.658818339	0.072894866	-0.068482199	0.196776262	0.183321621	0.375921511	0.352654049	0.020364516	0.001228014	0.732046244	0.998718533	Bacteria.Firmicutes.Clostridia.Clostridiales.Ruminococcaceae.Ruminococcus_1	PCSK4
170806	ENSG00000115274	rs6746854	0.005614308	0.000892447	0.025586298	0.410148772	0.417616881	-0.628471722	-0.518522259	0.376331591	0.145775975	0.180444419	0.226927312	0.453968641	0.018677333	0.001615334	0.336170596	0.998718533	Bacteria.Firmicutes.Clostridia.Clostridiales.Ruminococcaceae.Ruminococcus_1	INO80B
170807	ENSG00000115350	rs12366	0.002743192	0.027223205	0.508603892	0.373696173	-0.543734141	0.445913481	0.222213688	0.279514593	0.174600235	0.197366062	0.334314705	0.312048295	0.012476578	0.01813117	0.635834305	0.998718533	Bacteria.Firmicutes.Clostridia.Clostridiales.Ruminococcaceae.Ruminococcus_1	POLE4
170808	ENSG00000115386	rs1522856	0.362316754	0.056096425	0.540147323	0.706018825	0.134247974	-0.644202207	-0.160457823	0.202673906	0.146332867	0.331199918	0.260548978	0.534942471	0.227928374	0.030442525	0.648473707	0.998718533	Bacteria.Firmicutes.Clostridia.Clostridiales.Ruminococcaceae.Ruminococcus_1	REG1A
170809	ENSG00000115423	rs7581224	0.000642133	3.72166505367149e-06	0.69421702	0.340500768	0.561112673	-0.6865569	0.100085323	-0.219606059	0.156439269	0.13576882	0.253451224	0.228702902	0.005040189	2.30568949315834e-05	0.695726345	0.992329222	Bacteria.Firmicutes.Clostridia.Clostridiales.Ruminococcaceae.Ruminococcus_1	DNAH6
170810	ENSG00000115425	rs1078103	0.223723064	0.087508709	0.2615861	0.338942973	-0.237298101	0.365871826	0.408997104	-0.357542252	0.193175284	0.210896472	0.361146422	0.371145262	0.173649915	0.042292924	0.53974399	0.992329222	Bacteria.Firmicutes.Clostridia.Clostridiales.Ruminococcaceae.Ruminococcus_1	PECR
170811	ENSG00000115446	rs17513468	0.334687241	0.075240012	0.516057135	0.739150683	0.170616622	-0.386608331	-0.213412999	0.134699461	0.175543717	0.213837249	0.32681754	0.40280351	0.218996506	0.037911694	0.637726578	0.998718533	Bacteria.Firmicutes.Clostridia.Clostridiales.Ruminococcaceae.Ruminococcus_1	UNC50
170812	ENSG00000115474	rs737028	0.024046118	0.001659119	0.714581158	0.616334251	0.431784938	-0.648449321	-0.125979595	0.200079082	0.18688217	0.197560666	0.342979121	0.39739836	0.045854537	0.002454386	0.70212222	0.998718533	Bacteria.Firmicutes.Clostridia.Clostridiales.Ruminococcaceae.Ruminococcus_1	KCNJ13
170813	ENSG00000115504	rs2710648	0.095753119	0.049040411	0.75184303	0.658019485	0.469022102	-0.354058471	0.185337475	-0.160294277	0.277471591	0.17651505	0.583645409	0.360461225	0.105584864	0.027552838	0.711645712	0.998718533	Bacteria.Firmicutes.Clostridia.Clostridiales.Ruminococcaceae.Ruminococcus_1	EHBP1
170814	ENSG00000115520	rs11070	0.959247992	0.742802317	0.684081788	0.389787393	0.0078028	-0.106609702	0.108595196	-0.411520922	0.152117047	0.323504331	0.265689718	0.475310205	0.402632093	0.20014083	0.693679658	0.998718533	Bacteria.Firmicutes.Clostridia.Clostridiales.Ruminococcaceae.Ruminococcus_1	COQ10B
170815	ENSG00000115525	rs2577774	0.197517289	0.275521956	0.372819685	0.643219034	0.291439913	-0.176971839	-0.353866921	-0.151991464	0.223843094	0.160928325	0.394326476	0.326600593	0.160623185	0.095794702	0.589175145	0.998718533	Bacteria.Firmicutes.Clostridia.Clostridiales.Ruminococcaceae.Ruminococcus_1	ST3GAL5
170816	ENSG00000115539	rs67061569	0.336537105	0.12724752	0.371303161	0.728330564	0.144975101	-0.419296741	-0.228757425	-0.196103562	0.149737901	0.271422995	0.254100376	0.562145376	0.219692999	0.055224481	0.58883297	0.998718533	Bacteria.Firmicutes.Clostridia.Clostridiales.Ruminococcaceae.Ruminococcus_1	PDCL3
170817	ENSG00000115561	rs3051504	0.026097857	0.025527124	0.187990733	0.500743358	-0.574754989	0.441134806	0.555277228	-0.229726705	0.2524395	0.192978703	0.417333369	0.33927879	0.048140314	0.017237853	0.505637161	0.998718533	Bacteria.Firmicutes.Clostridia.Clostridiales.Ruminococcaceae.Ruminococcus_1	CHMP3
170818	ENSG00000115602	rs1420101	0.287314804	0.389921253	0.126895946	0.818981482	0.251650804	-0.190957419	-0.563862781	0.092124283	0.234567506	0.220620109	0.364661254	0.400917523	0.201119706	0.124545738	0.472937327	0.998718533	Bacteria.Firmicutes.Clostridia.Clostridiales.Ruminococcaceae.Ruminococcus_1	IL1RL1
170819	ENSG00000115616	rs17027571	0.118767663	0.137137378	0.519090269	0.643619301	-0.305412282	0.282996709	0.214618175	0.152355326	0.193195529	0.188022683	0.33106003	0.32777826	0.118908713	0.058203136	0.638666268	0.998718533	Bacteria.Firmicutes.Clostridia.Clostridiales.Ruminococcaceae.Ruminococcus_1	SLC9A2
170820	ENSG00000115641	rs4851765	0.647292082	0.435104507	0.459873116	0.650071006	-0.140479278	0.155921926	-0.335948246	0.1499775	0.305613794	0.198539346	0.451862179	0.329060572	0.321596256	0.135279874	0.617098123	0.998718533	Bacteria.Firmicutes.Clostridia.Clostridiales.Ruminococcaceae.Ruminococcus_1	FHL2
170821	ENSG00000115677	rs61332497	0.712646247	0.833464944	0.676933482	0.57796033	0.06331902	0.049016075	0.119332636	-0.241667655	0.171170479	0.232186925	0.285117779	0.432182	0.34102409	0.21776772	0.692464169	0.998718533	Bacteria.Firmicutes.Clostridia.Clostridiales.Ruminococcaceae.Ruminococcus_1	HDLBP
170822	ENSG00000115685	rs12694994	0.239526262	0.205877133	0.437361095	0.560800777	0.236389069	-0.221151534	-0.285650491	0.194533795	0.199139149	0.173076905	0.365527908	0.332730165	0.180659206	0.077779891	0.608941173	0.998718533	Bacteria.Firmicutes.Clostridia.Clostridiales.Ruminococcaceae.Ruminococcus_1	PPP1R7
170823	ENSG00000115687	rs16843274	0.171819527	0.133015449	0.142224437	0.82933676	0.190558131	-0.306860559	-0.368917368	0.083719809	0.137923855	0.201699247	0.248332205	0.386836286	0.148830107	0.05692483	0.475893033	0.998718533	Bacteria.Firmicutes.Clostridia.Clostridiales.Ruminococcaceae.Ruminococcus_1	PASK
170824	ENSG00000115694	rs13013693	0.413344682	0.106285617	0.416382768	0.345993855	-0.129834827	0.350358724	-0.228996764	0.365599307	0.157699419	0.213913899	0.279969467	0.385132789	0.247824758	0.048474551	0.604874635	0.992329222	Bacteria.Firmicutes.Clostridia.Clostridiales.Ruminococcaceae.Ruminococcus_1	STK25
170825	ENSG00000115718	rs2069933	3.53326904415022e-06	1.94844446410648e-06	0.199302651	0.383253933	-1.448556511	0.957141398	0.555496005	-0.246094724	0.285676195	0.183081287	0.428376395	0.280335331	9.12449446574914e-05	1.40516675615871e-05	0.510764367	0.998718533	Bacteria.Firmicutes.Clostridia.Clostridiales.Ruminococcaceae.Ruminococcus_1	PROC
170826	ENSG00000115750	rs2245344	0.031898686	0.002308327	0.665358419	0.092982811	-0.571619043	0.665630559	0.170464847	-0.583803003	0.260667279	0.209814868	0.392316632	0.342420277	0.054399889	0.003088147	0.691225819	0.992329222	Bacteria.Firmicutes.Clostridia.Clostridiales.Ruminococcaceae.Ruminococcus_1	TAF1B
170827	ENSG00000115756	rs111764613	0.046337164	0.010288046	0.187848383	0.269311604	-0.345185689	0.787392678	0.434829865	-0.559591992	0.169949175	0.297922285	0.32670118	0.502252647	0.067323076	0.009061945	0.505637161	0.992329222	Bacteria.Firmicutes.Clostridia.Clostridiales.Ruminococcaceae.Ruminococcus_1	HPCAL1
170828	ENSG00000115816	rs12712528	0.082269184	0.018640986	0.490273188	0.310560317	0.420417291	-0.427939881	-0.262192965	0.319009586	0.238203181	0.177332128	0.377902841	0.312136398	0.096039657	0.013854699	0.628922474	0.992329222	Bacteria.Firmicutes.Clostridia.Clostridiales.Ruminococcaceae.Ruminococcus_1	CEBPZ
170829	ENSG00000115850	rs6730196	0.067777586	0.097319532	0.530727549	0.904809323	0.341022624	-0.290490564	-0.209043107	0.034932913	0.183596817	0.17268014	0.331672303	0.290972487	0.084223708	0.045541714	0.64368411	0.998718533	Bacteria.Firmicutes.Clostridia.Clostridiales.Ruminococcaceae.Ruminococcus_1	LCT
170830	ENSG00000115902	rs17029771	0.459007048	0.925688965	0.055784263	0.707744443	0.125387512	0.029647036	-0.564983637	0.159971323	0.168324198	0.316631262	0.290091958	0.424849444	0.264517309	0.235855798	0.383386713	0.998718533	Bacteria.Firmicutes.Clostridia.Clostridiales.Ruminococcaceae.Ruminococcus_1	SLC1A4
170831	ENSG00000115944	rs222489	0.000442741	0.000142771	0.392551782	0.622334223	0.805068716	-0.621373735	-0.35690112	0.140111853	0.217461312	0.15372746	0.414650328	0.28310715	0.003854744	0.000387624	0.596762795	0.998718533	Bacteria.Firmicutes.Clostridia.Clostridiales.Ruminococcaceae.Ruminococcus_1	COX7A2L
170832	ENSG00000116106	rs2248489	0.945758389	0.707289962	0.24303524	0.069509272	-0.018420042	0.084384007	0.531127221	-0.695252219	0.269702578	0.223740641	0.450817583	0.376713153	0.39898402	0.192987079	0.52751378	0.992329222	Bacteria.Firmicutes.Clostridia.Clostridiales.Ruminococcaceae.Ruminococcus_1	EPHA4
170833	ENSG00000116141	rs10746403	0.118124124	0.065252057	0.971357465	0.63795276	-0.460090857	0.352307106	-0.02056184	-0.171035303	0.290523121	0.187872526	0.570459508	0.361763912	0.118641638	0.03399228	0.7550887	0.998718533	Bacteria.Firmicutes.Clostridia.Clostridiales.Ruminococcaceae.Ruminococcus_1	MARK1
170834	ENSG00000116157	rs1047635	0.371618337	0.635469908	0.759121357	0.173641363	0.209360468	-0.086253553	-0.109427835	-0.496771243	0.232708765	0.181097283	0.355367721	0.361108298	0.232340929	0.17840745	0.713052431	0.992329222	Bacteria.Firmicutes.Clostridia.Clostridiales.Ruminococcaceae.Ruminococcus_1	GPX7
170835	ENSG00000116171	rs1288362	0.197662776	0.216236575	0.138045868	0.308526325	-0.309932217	0.241050714	0.551328403	-0.343659584	0.23812455	0.193034114	0.367163316	0.334833345	0.160623185	0.080901954	0.475407723	0.992329222	Bacteria.Firmicutes.Clostridia.Clostridiales.Ruminococcaceae.Ruminococcus_1	SCP2
170836	ENSG00000116176	rs34509125	0.14448807	0.003725696	0.836421853	0.297431028	0.23687245	-0.607763095	-0.055741454	0.491962966	0.160367361	0.201974201	0.268889682	0.468364671	0.13440091	0.004385716	0.72877537	0.992329222	Bacteria.Firmicutes.Clostridia.Clostridiales.Ruminococcaceae.Ruminococcus_1	TPSG1
170837	ENSG00000116194	rs12757284	0.174085233	0.020662985	0.367968663	0.800743859	-0.235862809	0.442135485	-0.270300651	0.084309614	0.171630637	0.186398077	0.298148669	0.332687888	0.150365246	0.014960038	0.588069271	0.998718533	Bacteria.Firmicutes.Clostridia.Clostridiales.Ruminococcaceae.Ruminococcus_1	ANGPTL1
170838	ENSG00000116198	rs7542369	0.026621941	0.005355939	0.222082645	0.383122106	-0.432891889	0.555943057	0.391842383	-0.288555563	0.190820582	0.192929161	0.317841946	0.328612384	0.048694379	0.005611894	0.518885031	0.998718533	Bacteria.Firmicutes.Clostridia.Clostridiales.Ruminococcaceae.Ruminococcus_1	CEP104
170839	ENSG00000116213	rs6697769	0.1460951	0.068007349	0.351707622	0.26893696	-0.365385801	0.380156142	-0.373967328	0.374416582	0.248379764	0.204840612	0.398678182	0.335786146	0.135317468	0.035149908	0.57717321	0.992329222	Bacteria.Firmicutes.Clostridia.Clostridiales.Ruminococcaceae.Ruminococcus_1	WRAP73
170840	ENSG00000116218	rs9699789	0.001920892	2.73576150323743e-05	0.315943288	0.750357146	-0.552334753	1.044427282	0.282524052	0.140781719	0.170798697	0.231362844	0.279553782	0.44060419	0.010162358	0.00011479	0.563041672	0.998718533	Bacteria.Firmicutes.Clostridia.Clostridiales.Ruminococcaceae.Ruminococcus_1	NPHS2
170841	ENSG00000116260	rs12134536	0.153776493	0.045935424	0.357772453	0.403532996	0.223635789	-0.552227981	-0.252390096	0.365734456	0.154962159	0.271368194	0.272503037	0.434975121	0.138557634	0.026142474	0.580862073	0.998718533	Bacteria.Firmicutes.Clostridia.Clostridiales.Ruminococcaceae.Ruminococcus_1	QSOX1
170842	ENSG00000116266	rs1149153	0.300804866	0.60856137	0.527968266	0.634601306	-0.182084077	0.103056176	0.174481183	0.219938091	0.174574655	0.200255328	0.274981175	0.460594351	0.205986594	0.172744269	0.642834543	0.998718533	Bacteria.Firmicutes.Clostridia.Clostridiales.Ruminococcaceae.Ruminococcus_1	STXBP3
170843	ENSG00000116288	rs225119	0.642591307	0.271950796	0.066558117	0.329224411	-0.096510154	0.182215809	-0.956427341	0.332421693	0.206989755	0.164456707	0.512562087	0.338150944	0.320869848	0.094910544	0.408401726	0.992329222	Bacteria.Firmicutes.Clostridia.Clostridiales.Ruminococcaceae.Ruminococcus_1	PARK7
170844	ENSG00000116353	rs10799127	0.018645574	0.038788774	0.098867082	0.271914923	0.819195658	-0.44877947	-1.016421255	0.415196983	0.339476673	0.212777745	0.607053596	0.374702788	0.039567211	0.023291491	0.441022526	0.992329222	Bacteria.Firmicutes.Clostridia.Clostridiales.Ruminococcaceae.Ruminococcus_1	MECR
170845	ENSG00000116525	rs634307	0.566727541	0.615843939	0.276161506	0.115804971	0.227432883	-0.114971147	0.665037104	-0.586846616	0.394974572	0.228038675	0.605561119	0.368177716	0.299950067	0.174222163	0.545861543	0.992329222	Bacteria.Firmicutes.Clostridia.Clostridiales.Ruminococcaceae.Ruminococcus_1	TRIM62
170846	ENSG00000116668	rs12029149	0.362584181	0.191502539	0.8482269	0.953776984	-0.18000563	0.287433913	-0.060680646	0.019911935	0.196319645	0.217771665	0.315804933	0.342196969	0.227940041	0.073821332	0.732046244	0.998718533	Bacteria.Firmicutes.Clostridia.Clostridiales.Ruminococcaceae.Ruminococcus_1	SWT1
170847	ENSG00000116678	rs6671498	0.001324926	0.002062459	0.262166587	0.78330777	0.853402319	-0.536976758	-0.5199716	0.081530217	0.254302424	0.167273832	0.459701925	0.295237178	0.007902611	0.002850091	0.53974399	0.998718533	Bacteria.Firmicutes.Clostridia.Clostridiales.Ruminococcaceae.Ruminococcus_1	LEPR
170848	ENSG00000116750	rs4657842	0.059195064	0.021809908	0.742241025	0.516689592	0.816757531	-0.590119726	-0.208790996	0.249893235	0.425303263	0.251094182	0.632139263	0.383262149	0.07789676	0.015509114	0.708811918	0.998718533	Bacteria.Firmicutes.Clostridia.Clostridiales.Ruminococcaceae.Ruminococcus_1	UCHL5
170849	ENSG00000116761	rs495581	0.041322305	0.032067667	0.507253314	0.579104913	-0.694345312	0.436537618	0.407741068	-0.196029622	0.333564487	0.199271207	0.611479632	0.351626466	0.063213425	0.020096222	0.635752927	0.998718533	Bacteria.Firmicutes.Clostridia.Clostridiales.Ruminococcaceae.Ruminococcus_1	CTH
170850	ENSG00000116771	rs6687474	0.28550387	0.239285183	0.467907175	0.352635418	0.303606698	-0.239372083	-0.373463669	0.323843195	0.281925506	0.201547554	0.511471931	0.345912265	0.200556417	0.08666552	0.619370771	0.992606147	Bacteria.Firmicutes.Clostridia.Clostridiales.Ruminococcaceae.Ruminococcus_1	AGMAT
170851	ENSG00000116791	rs61790704	0.16228168	0.005725029	0.3453514	0.351339807	0.222527015	-0.880863912	-0.274067914	0.502656472	0.157430384	0.308231378	0.288324053	0.535458956	0.14342219	0.005843789	0.573974605	0.992606147	Bacteria.Firmicutes.Clostridia.Clostridiales.Ruminococcaceae.Ruminococcus_1	CRYZ
170852	ENSG00000116830	rs6666693	0.241409304	0.025851123	0.679304168	0.464841788	-0.18345985	0.415798618	-0.118030173	-0.208062795	0.1551772	0.182309881	0.284217886	0.282988643	0.181233959	0.017393025	0.693150489	0.998718533	Bacteria.Firmicutes.Clostridia.Clostridiales.Ruminococcaceae.Ruminococcus_1	TTF2
170853	ENSG00000116833	rs2246209	0.198152065	0.145467496	0.724235069	0.504481932	0.494595259	-0.377986665	-0.23161068	0.307886796	0.380423501	0.256539018	0.653649579	0.45872227	0.160623185	0.060870975	0.704138857	0.998718533	Bacteria.Firmicutes.Clostridia.Clostridiales.Ruminococcaceae.Ruminococcus_1	NR5A2
170854	ENSG00000116857	rs1010502	0.188956999	0.018324674	0.04720761	0.279550625	-0.222596676	0.372166111	-0.606407802	0.31560202	0.167669584	0.153786549	0.299781305	0.289429554	0.156810241	0.013685718	0.365453885	0.992329222	Bacteria.Firmicutes.Clostridia.Clostridiales.Ruminococcaceae.Ruminococcus_1	TMEM9
170855	ENSG00000116874	rs2247883	0.001048196	0.000266433	0.936718315	0.271700528	0.515805466	-0.527827602	-0.021407969	-0.258431145	0.150314282	0.136863247	0.268596608	0.233121073	0.006825128	0.000637162	0.748897509	0.992329222	Bacteria.Firmicutes.Clostridia.Clostridiales.Ruminococcaceae.Ruminococcus_1	WARS2
170856	ENSG00000116903	rs2064766	0.871381103	0.970152205	0.720140751	0.754189652	-0.042240859	0.00704436	0.158475957	-0.104412076	0.259872069	0.187540636	0.440418945	0.332051214	0.380096322	0.244485305	0.702671097	0.998718533	Bacteria.Firmicutes.Clostridia.Clostridiales.Ruminococcaceae.Ruminococcus_1	EXOC8
170857	ENSG00000116983	rs784190	0.016714036	0.004200913	0.488556512	0.978331923	-0.412410154	0.536132455	-0.210209669	0.00788882	0.167892224	0.180679866	0.301778912	0.289338907	0.036589479	0.004752295	0.628333992	0.998718533	Bacteria.Firmicutes.Clostridia.Clostridiales.Ruminococcaceae.Ruminococcus_1	HPCAL4
170858	ENSG00000116984	rs10925242	0.167354753	0.1160061	0.833493031	0.748464658	-0.231962047	0.276945805	0.061478703	-0.093707582	0.166118372	0.173848896	0.291271697	0.290991751	0.146042052	0.051620181	0.728304717	0.998718533	Bacteria.Firmicutes.Clostridia.Clostridiales.Ruminococcaceae.Ruminococcus_1	MTR
170859	ENSG00000116985	rs804394	0.000853726	3.48068400947642e-05	0.817451728	0.194771627	0.987409926	-0.789084462	-0.102739456	0.408018383	0.282358541	0.177446093	0.443299146	0.311439617	0.006078395	0.000135001	0.72642667	0.992329222	Bacteria.Firmicutes.Clostridia.Clostridiales.Ruminococcaceae.Ruminococcus_1	BMP8B
170860	ENSG00000117054	rs12126481	0.002709006	0.001418653	0.127505699	0.550102778	-0.508049381	0.70889354	0.436526564	-0.174992273	0.16291864	0.212651187	0.282771621	0.291294906	0.012395095	0.002208367	0.473320214	0.998718533	Bacteria.Firmicutes.Clostridia.Clostridiales.Ruminococcaceae.Ruminococcus_1	ACADM
170861	ENSG00000117118	rs6586496	0.047816729	0.028132269	0.653800938	0.533750599	0.933074538	-0.569437371	-0.353174219	0.278950579	0.462577735	0.253572312	0.783843753	0.445874049	0.068731863	0.018508826	0.68867456	0.998718533	Bacteria.Firmicutes.Clostridia.Clostridiales.Ruminococcaceae.Ruminococcus_1	SDHB
170862	ENSG00000117151	rs41284599	0.541691061	0.292973625	0.238349678	0.60832942	0.094486062	-0.290659152	-0.304248412	0.249462502	0.154013138	0.274152892	0.255657135	0.484433038	0.292406567	0.100238921	0.524774265	0.998718533	Bacteria.Firmicutes.Clostridia.Clostridiales.Ruminococcaceae.Ruminococcus_1	CTBS
170863	ENSG00000117174	rs6689168	0.108904087	0.01991581	0.24501081	0.657905798	-0.296024963	0.421159895	-0.351578415	0.125340506	0.182117747	0.176454665	0.299683666	0.281758861	0.113729467	0.014590737	0.52889772	0.998718533	Bacteria.Firmicutes.Clostridia.Clostridiales.Ruminococcaceae.Ruminococcus_1	ZNHIT6
170864	ENSG00000117215	rs7515774	0.413007671	0.132791712	0.829374231	0.158814136	-0.131495288	0.267462204	0.068800899	-0.433805205	0.15960046	0.175699516	0.317972806	0.304330353	0.247824758	0.05690823	0.728084742	0.992329222	Bacteria.Firmicutes.Clostridia.Clostridiales.Ruminococcaceae.Ruminococcus_1	PLA2G2D
170865	ENSG00000117226	rs2390677	9.9127712964505e-05	2.7112815075348e-09	0.060648659	0.6390988	0.512362903	-1.054221762	0.412772186	-0.111856241	0.123505265	0.153005053	0.216198522	0.237402369	0.001189256	5.56175562413213e-08	0.392697974	0.998718533	Bacteria.Firmicutes.Clostridia.Clostridiales.Ruminococcaceae.Ruminococcus_1	GBP3
170866	ENSG00000117245	rs592060	0.04275389	0.031199068	0.581407112	0.41210018	0.81857324	-0.51107649	0.348846272	-0.305893045	0.396084283	0.232067395	0.629564966	0.370549179	0.064401703	0.019712478	0.665199696	0.998718533	Bacteria.Firmicutes.Clostridia.Clostridiales.Ruminococcaceae.Ruminococcus_1	KIF17
170867	ENSG00000117280	rs708725	0.647235071	0.249593568	0.435274148	0.984434722	-0.089324706	0.204572273	-0.261410603	-0.006320028	0.194292868	0.176092866	0.332984329	0.322703489	0.321596256	0.089545426	0.6073382	0.998718533	Bacteria.Firmicutes.Clostridia.Clostridiales.Ruminococcaceae.Ruminococcus_1	RAB29
170868	ENSG00000117281	rs1284303	0.342249369	0.156200849	0.83193646	0.919766695	0.215219803	-0.261598622	0.095834731	-0.035098142	0.224953947	0.182352088	0.449772992	0.347094911	0.221760056	0.063848665	0.728084742	0.998718533	Bacteria.Firmicutes.Clostridia.Clostridiales.Ruminococcaceae.Ruminococcus_1	CD160
170869	ENSG00000117450	rs61788356	0.033520825	0.009056057	0.635930465	0.376751699	0.319121576	-0.438970824	-0.128165152	-0.265667393	0.146934858	0.163149279	0.269462259	0.298504912	0.056125138	0.008203795	0.681851532	0.998718533	Bacteria.Firmicutes.Clostridia.Clostridiales.Ruminococcaceae.Ruminococcus_1	PRDX1
170870	ENSG00000117479	rs10919175	0.413625149	0.097388284	0.194331362	0.138182005	0.131310881	-0.338915364	0.353238272	-0.456491888	0.159588561	0.201508205	0.269356688	0.304112721	0.247824758	0.045541714	0.506135441	0.992329222	Bacteria.Firmicutes.Clostridia.Clostridiales.Ruminococcaceae.Ruminococcus_1	SLC19A2
170871	ENSG00000117480	rs324419	0.003790754	0.001996659	0.132046158	0.053980086	1.319527002	-0.799893385	-1.146314771	0.819079273	0.43938744	0.248339217	0.751554931	0.417352088	0.015080331	0.002788382	0.473635661	0.992329222	Bacteria.Firmicutes.Clostridia.Clostridiales.Ruminococcaceae.Ruminococcus_1	FAAH
170872	ENSG00000117505	rs6680022	0.022988727	0.008201663	0.636420479	0.734944224	0.58088415	-0.473368568	-0.23463842	0.111523118	0.249432583	0.173568255	0.494036213	0.327998124	0.044827415	0.007620876	0.681851532	0.998718533	Bacteria.Firmicutes.Clostridia.Clostridiales.Ruminococcaceae.Ruminococcus_1	DR1
170873	ENSG00000117519	rs74101919	0.031919157	0.000353886	0.090713526	0.141763038	0.331230709	-0.771903288	-0.432548145	0.567811824	0.151065114	0.204711946	0.25189894	0.381766009	0.054399889	0.000785272	0.436369398	0.992329222	Bacteria.Firmicutes.Clostridia.Clostridiales.Ruminococcaceae.Ruminococcus_1	CNN3
170874	ENSG00000117528	rs72729511	0.031422174	0.053774549	0.032926911	0.396517887	-0.408371857	0.392592155	0.731438424	-0.321944786	0.185685317	0.199864349	0.33560556	0.377206491	0.054036427	0.029529689	0.341435664	0.998718533	Bacteria.Firmicutes.Clostridia.Clostridiales.Ruminococcaceae.Ruminococcus_1	ABCD3
170875	ENSG00000117595	rs34743335	0.598308024	0.573259876	0.034211234	0.632650543	-0.082246517	-0.121770724	0.623674764	-0.197859601	0.155347998	0.21509604	0.288315425	0.411979071	0.309767293	0.165161509	0.342649305	0.998718533	Bacteria.Firmicutes.Clostridia.Clostridiales.Ruminococcaceae.Ruminococcus_1	IRF6
170876	ENSG00000117597	rs592164	0.220994295	0.227990716	0.905053426	0.700607621	0.306682481	-0.252153166	-0.057838128	-0.157511517	0.248172624	0.207186198	0.483005314	0.407846438	0.172739165	0.083861821	0.743002172	0.998718533	Bacteria.Firmicutes.Clostridia.Clostridiales.Ruminococcaceae.Ruminococcus_1	UTP25
170877	ENSG00000117601	rs2227590	0.181036206	0.07633332	0.831278077	0.841405001	-0.203646841	0.49171936	-0.057757851	0.090484434	0.150617656	0.273017687	0.269995815	0.450398014	0.153324023	0.038316182	0.728084742	0.998718533	Bacteria.Firmicutes.Clostridia.Clostridiales.Ruminococcaceae.Ruminococcus_1	SERPINC1
170878	ENSG00000117632	rs807054	0.261663562	0.15045265	0.297624185	0.6119581	-0.609094356	0.425561677	-0.912116279	0.244373812	0.537921466	0.292461019	0.868714412	0.479406097	0.189668257	0.062195781	0.558205098	0.998718533	Bacteria.Firmicutes.Clostridia.Clostridiales.Ruminococcaceae.Ruminococcus_1	STMN1
170879	ENSG00000117697	rs3738798	0.081037917	0.00258104	0.985732563	0.263928308	-0.323386524	0.696795985	-0.005324364	-0.430791414	0.182471426	0.222276185	0.296597773	0.382280479	0.095041639	0.003359178	0.758915511	0.992329222	Bacteria.Firmicutes.Clostridia.Clostridiales.Ruminococcaceae.Ruminococcus_1	NSL1
170880	ENSG00000117834	rs850763	0.849437805	0.090670463	0.080053909	0.19891526	0.032480767	-0.345546576	0.468753536	-0.540446178	0.170418715	0.201205214	0.263616617	0.416406732	0.373950486	0.043396838	0.421281455	0.992329222	Bacteria.Firmicutes.Clostridia.Clostridiales.Ruminococcaceae.Ruminococcus_1	SLC5A9
170881	ENSG00000117859	rs1770791	0.903431838	0.548379091	0.35183281	0.985100928	-0.020894397	0.146371639	-0.279574986	0.006883268	0.171544365	0.242600368	0.298126629	0.367180345	0.388405878	0.159738077	0.57717321	0.998718533	Bacteria.Firmicutes.Clostridia.Clostridiales.Ruminococcaceae.Ruminococcus_1	OSBPL9
170882	ENSG00000117906	rs2280194	0.517955799	0.068792991	0.153939574	0.687670416	-0.143028624	0.394494889	-0.463601955	-0.133042647	0.220029715	0.213187734	0.321369311	0.329460076	0.284784865	0.035456708	0.489356324	0.998718533	Bacteria.Firmicutes.Clostridia.Clostridiales.Ruminococcaceae.Ruminococcus_1	RCN2
170883	ENSG00000118004	rs12618238	0.355861151	0.299304265	0.821734207	0.821476626	0.237100931	-0.184324222	-0.11022928	0.075461969	0.254973349	0.17617001	0.487249228	0.333076705	0.226107785	0.101913846	0.726981563	0.998718533	Bacteria.Firmicutes.Clostridia.Clostridiales.Ruminococcaceae.Ruminococcus_1	COLEC11
170884	ENSG00000118094	rs2277296	0.061011514	0.000381233	0.401518345	0.299889052	0.300731171	-0.732185206	0.202179733	-0.452371847	0.157742314	0.195354893	0.239423304	0.432887498	0.078913376	0.000826097	0.597881696	0.992329222	Bacteria.Firmicutes.Clostridia.Clostridiales.Ruminococcaceae.Ruminococcus_1	TREH
170885	ENSG00000118096	rs11216906	0.031197633	0.112753715	0.953690474	0.369873683	0.27291741	-0.604051172	0.014438788	-0.425962286	0.123924061	0.375729876	0.247674018	0.471732394	0.053826466	0.050550368	0.751295284	0.998718533	Bacteria.Firmicutes.Clostridia.Clostridiales.Ruminococcaceae.Ruminococcus_1	IFT46
170886	ENSG00000118193	rs2808244	0.181364492	0.879584878	0.042112706	0.983108603	0.190441009	-0.047556818	-0.515471139	0.009607131	0.140958063	0.312682976	0.248623997	0.452027335	0.153324023	0.227243755	0.358778398	0.998718533	Bacteria.Firmicutes.Clostridia.Clostridiales.Ruminococcaceae.Ruminococcus_1	KIF14
170887	ENSG00000118197	rs74621188	0.000147185	1.49814345868291e-05	0.569699575	0.540945649	0.818665193	-0.792505843	-0.19823521	-0.196321349	0.202986646	0.169312118	0.34692938	0.319414599	0.00162506	6.9845433405925e-05	0.661144733	0.998718533	Bacteria.Firmicutes.Clostridia.Clostridiales.Ruminococcaceae.Ruminococcus_1	DDX59
170888	ENSG00000118257	rs868196	0.159865588	0.452496524	0.179337776	0.616932025	0.27585212	-0.123150433	-0.462945284	-0.149997571	0.194016396	0.16293944	0.341044363	0.298432927	0.141945562	0.139465961	0.504281089	0.998718533	Bacteria.Firmicutes.Clostridia.Clostridiales.Ruminococcaceae.Ruminococcus_1	NRP2
170889	ENSG00000118263	rs2284928	0.727840263	0.02007478	0.019663552	0.864425486	-0.05094275	0.340593745	-0.619289325	0.052935046	0.145756979	0.142890485	0.258911674	0.308801857	0.345689216	0.014649071	0.320094117	0.998718533	Bacteria.Firmicutes.Clostridia.Clostridiales.Ruminococcaceae.Ruminococcus_1	KLF7
170890	ENSG00000118369	rs901099	0.543689675	0.045804379	0.109461291	0.928379276	-0.111976936	0.401653941	-0.44894508	0.035894688	0.183432209	0.197252361	0.276639267	0.397798534	0.293235637	0.026083976	0.45490561	0.998718533	Bacteria.Firmicutes.Clostridia.Clostridiales.Ruminococcaceae.Ruminococcus_1	USP35
170891	ENSG00000118508	rs3804282	0.578825489	0.816731686	0.46672103	0.720101563	-0.264780546	0.064474834	0.516071946	-0.154009892	0.474597508	0.277082229	0.70489132	0.427944731	0.303693258	0.214244629	0.619239433	0.998718533	Bacteria.Firmicutes.Clostridia.Clostridiales.Ruminococcaceae.Ruminococcus_1	RAB32
170892	ENSG00000118514	rs7749106	0.002425234	0.00064307	0.947743319	0.754830934	0.662141415	-0.632928468	-0.021248941	-0.083921436	0.209814369	0.176484089	0.322958841	0.267608764	0.011693665	0.001249516	0.750221608	0.998718533	Bacteria.Firmicutes.Clostridia.Clostridiales.Ruminococcaceae.Ruminococcus_1	ALDH8A1
170893	ENSG00000118520	rs2781667	0.217785149	0.332811193	0.853314132	0.433549462	0.261758706	-0.246061299	-0.069120436	-0.306533428	0.210332809	0.252179367	0.3723589	0.388991961	0.171221621	0.11077644	0.732046244	0.998718533	Bacteria.Firmicutes.Clostridia.Clostridiales.Ruminococcaceae.Ruminococcus_1	ARG1
170894	ENSG00000118579	rs10019856	0.001008078	7.89062952028709e-05	0.736538936	0.813368056	-0.914733327	0.729695508	-0.151366973	-0.072031892	0.265600272	0.173143098	0.447984128	0.30387545	0.006678063	0.00024775	0.708362172	0.998718533	Bacteria.Firmicutes.Clostridia.Clostridiales.Ruminococcaceae.Ruminococcus_1	MED28
170895	ENSG00000118640	rs1058588	0.986995065	0.632534751	0.62376134	0.150129462	-0.003779246	-0.103375595	-0.196693615	0.531692391	0.230965446	0.215173108	0.399073432	0.365103708	0.409317153	0.177799709	0.679452744	0.992329222	Bacteria.Firmicutes.Clostridia.Clostridiales.Ruminococcaceae.Ruminococcus_1	VAMP8
170896	ENSG00000118849	rs6441224	0.045596846	0.0293135	0.946140135	0.708931434	-0.413360949	0.340577112	-0.021996127	0.098778868	0.202801165	0.15282938	0.324349199	0.263457913	0.066741612	0.018922627	0.750165372	0.998718533	Bacteria.Firmicutes.Clostridia.Clostridiales.Ruminococcaceae.Ruminococcus_1	RARRES1
170897	ENSG00000118873	rs2808018	0.485366079	0.232659859	0.56561866	0.394002341	0.135035826	-0.234416873	-0.195402949	0.291064902	0.192438691	0.194573742	0.338379122	0.339205547	0.272887879	0.085090664	0.660096167	0.998718533	Bacteria.Firmicutes.Clostridia.Clostridiales.Ruminococcaceae.Ruminococcus_1	RAB3GAP2
170898	ENSG00000118961	rs10171934	1.99349062357766e-06	1.83446944141064e-08	0.000951741	0.205883574	0.769857933	-1.084549756	-0.790530082	0.524310995	0.147427344	0.169014099	0.228317919	0.41034049	6.07474858081282e-05	2.77607024461204e-07	0.144404963	0.992329222	Bacteria.Firmicutes.Clostridia.Clostridiales.Ruminococcaceae.Ruminococcus_1	LDAH
170899	ENSG00000118972	rs11063122	0.270907341	0.241423675	0.862957044	0.927799563	0.639743323	-0.384570588	-0.155088633	0.048863774	0.576125281	0.325294219	0.894933154	0.537166785	0.193242942	0.087122258	0.73279419	0.998718533	Bacteria.Firmicutes.Clostridia.Clostridiales.Ruminococcaceae.Ruminococcus_1	FGF23
170900	ENSG00000119231	rs1147243	0.395842622	0.156387696	0.660855541	0.872366249	0.189059545	-0.2526247	0.152178066	-0.047757344	0.221193328	0.176177371	0.345269739	0.296098398	0.241830025	0.063848665	0.688711132	0.998718533	Bacteria.Firmicutes.Clostridia.Clostridiales.Ruminococcaceae.Ruminococcus_1	SENP5
170901	ENSG00000119242	rs3762103	0.626769636	0.233648202	0.480939416	0.721778402	-0.094581145	0.235484037	-0.234258064	0.120517926	0.193575974	0.195877895	0.330466495	0.336989924	0.316626099	0.085350684	0.623963391	0.998718533	Bacteria.Firmicutes.Clostridia.Clostridiales.Ruminococcaceae.Ruminococcus_1	CCDC92
170902	ENSG00000119321	rs4978536	0.112535183	0.007188102	0.758283853	0.139303132	-0.256617004	0.497184162	0.084439179	-0.461344073	0.159521179	0.179125891	0.273235641	0.308234152	0.115426739	0.006919033	0.713052431	0.992329222	Bacteria.Firmicutes.Clostridia.Clostridiales.Ruminococcaceae.Ruminococcus_1	FKBP15
170903	ENSG00000119326	rs1333344	0.00932034	0.042353783	0.002406187	0.249794638	0.449983387	-0.363888005	-0.878179783	0.349029248	0.167910136	0.175724041	0.278036949	0.300568268	0.026104596	0.02476331	0.193231909	0.992329222	Bacteria.Firmicutes.Clostridia.Clostridiales.Ruminococcaceae.Ruminococcus_1	CTNNAL1
170904	ENSG00000119383	rs4713	0.016105871	0.00127252	0.805495206	0.195999174	-0.52027262	0.462189831	0.103782702	-0.373913119	0.210554943	0.137190725	0.419750567	0.286202639	0.035890387	0.002050027	0.724031822	0.992329222	Bacteria.Firmicutes.Clostridia.Clostridiales.Ruminococcaceae.Ruminococcus_1	PTPA
170905	ENSG00000119401	rs10983307	0.279719463	0.091091179	0.621392717	0.406671084	-0.173205415	0.355727588	-0.143915851	0.298365584	0.158898004	0.20740938	0.290007312	0.357243479	0.198045297	0.043523018	0.679452744	0.998718533	Bacteria.Firmicutes.Clostridia.Clostridiales.Ruminococcaceae.Ruminococcus_1	TRIM32
170906	ENSG00000119403	rs1468671	0.90196788	0.456714963	9.07240837997549e-05	0.004626664	0.029884077	0.131575133	-1.579967168	0.794273427	0.241667699	0.175728777	0.378511648	0.270766502	0.38810502	0.140204391	0.050989385	0.992329222	Bacteria.Firmicutes.Clostridia.Clostridiales.Ruminococcaceae.Ruminococcus_1	PHF19
170907	ENSG00000119408	rs56073786	0.291440093	0.380128816	0.602501576	0.431356672	0.173312514	-0.252989042	-0.144051052	-0.3673817	0.162947165	0.286292136	0.275241303	0.463982186	0.202352721	0.122093863	0.673205085	0.998718533	Bacteria.Firmicutes.Clostridia.Clostridiales.Ruminococcaceae.Ruminococcus_1	NEK6
170908	ENSG00000119411	rs10759642	0.010176565	0.001665198	0.704646912	0.574438391	0.488923715	-0.55939577	-0.119497873	0.181340454	0.184705913	0.170491603	0.313867168	0.321309485	0.027443335	0.002456795	0.698729475	0.998718533	Bacteria.Firmicutes.Clostridia.Clostridiales.Ruminococcaceae.Ruminococcus_1	BSPRY
170909	ENSG00000119414	rs458046	0.930932361	0.820152242	0.654711896	0.116858619	0.019556493	0.048727533	0.180245702	-0.55113105	0.224765695	0.213463613	0.401172598	0.346788819	0.394551181	0.214776831	0.68867456	0.992329222	Bacteria.Firmicutes.Clostridia.Clostridiales.Ruminococcaceae.Ruminococcus_1	PPP6C
170910	ENSG00000119471	rs10981412	0.633693895	0.62062301	0.135199698	0.11633516	0.068909435	-0.08753856	0.423576372	-0.455827931	0.143923766	0.176011226	0.280010991	0.286402798	0.318422199	0.175198315	0.475407723	0.992329222	Bacteria.Firmicutes.Clostridia.Clostridiales.Ruminococcaceae.Ruminococcus_1	HSDL2
170911	ENSG00000119509	rs7864494	0.001636577	0.000169889	0.439887746	0.354462439	-0.563312982	0.503677948	-0.268037393	0.224561798	0.171387404	0.126209662	0.344896541	0.240783358	0.009133935	0.000440519	0.609806363	0.993363061	Bacteria.Firmicutes.Clostridia.Clostridiales.Ruminococcaceae.Ruminococcus_1	INVS
170912	ENSG00000119537	rs402348	0.021716331	0.006562241	0.033268657	0.019330211	-0.361824344	0.673801251	0.600760325	-0.88215484	0.15384127	0.239898767	0.276202716	0.367758812	0.043308906	0.006430593	0.341580959	0.992329222	Bacteria.Firmicutes.Clostridia.Clostridiales.Ruminococcaceae.Ruminococcus_1	KDSR
170913	ENSG00000119541	rs9807674	0.422869629	0.044572041	0.910990953	0.06261607	0.157198209	-0.929826744	0.035577749	1.351249905	0.194903086	0.453946875	0.317021911	0.713269118	0.251288486	0.025581399	0.743413295	0.992329222	Bacteria.Firmicutes.Clostridia.Clostridiales.Ruminococcaceae.Ruminococcus_1	VPS4B
170914	ENSG00000119599	rs12587742	0.020883703	0.002462188	0.774532659	0.834895234	-0.370413604	0.753998243	-0.089935191	0.083246664	0.156443318	0.239307869	0.31265901	0.397803515	0.042369338	0.003254944	0.717093512	0.998718533	Bacteria.Firmicutes.Clostridia.Clostridiales.Ruminococcaceae.Ruminococcus_1	DCAF4
170915	ENSG00000119632	rs2273514	0.000889818	1.49384793358173e-06	0.025015461	0.427575232	0.477439776	-1.049809025	-0.531203197	0.29807371	0.137043764	0.198164951	0.231536009	0.373362622	0.006238942	1.13596065073164e-05	0.33597429	0.998718533	Bacteria.Firmicutes.Clostridia.Clostridiales.Ruminococcaceae.Ruminococcus_1	IFI27L2
170916	ENSG00000119650	rs741513	0.498444464	0.307911851	0.740845687	0.759045963	-0.250631127	0.229521788	-0.19165476	-0.110861675	0.368166417	0.223340807	0.577014897	0.359907792	0.277097056	0.10434439	0.708362172	0.998718533	Bacteria.Firmicutes.Clostridia.Clostridiales.Ruminococcaceae.Ruminococcus_1	IFT43
170917	ENSG00000119669	rs158100	0.020450147	0.023513614	0.327482589	0.832422682	0.814739471	-0.52561624	-0.527114747	0.07673404	0.342880682	0.226595962	0.534257815	0.361190426	0.041767812	0.01631295	0.567921318	0.998718533	Bacteria.Firmicutes.Clostridia.Clostridiales.Ruminococcaceae.Ruminococcus_1	IRF2BPL
170918	ENSG00000119673	rs11626972	0.29006403	0.016649337	0.057729666	0.086963795	0.199044347	-0.389318373	0.556502522	-0.493032026	0.186602402	0.158393146	0.288055813	0.28369381	0.202250564	0.012680726	0.386257519	0.992329222	Bacteria.Firmicutes.Clostridia.Clostridiales.Ruminococcaceae.Ruminococcus_1	ACOT2
170919	ENSG00000119684	rs175080	0.154272007	0.054359889	0.298409618	0.211596405	0.26245318	-0.307304019	-0.376707477	0.359526087	0.182082019	0.15683758	0.359370981	0.284973087	0.138839898	0.029815648	0.558205098	0.992329222	Bacteria.Firmicutes.Clostridia.Clostridiales.Ruminococcaceae.Ruminococcus_1	MLH3
170920	ENSG00000119699	rs909207	0.028405027	0.06255774	0.001044274	0.201216208	0.329686319	-0.537071035	-0.849059453	0.692286736	0.147073867	0.283432944	0.247343339	0.536168121	0.050500828	0.032979549	0.144404963	0.992329222	Bacteria.Firmicutes.Clostridia.Clostridiales.Ruminococcaceae.Ruminococcus_1	TGFB3
170921	ENSG00000119711	rs4899493	0.455619439	0.171237344	0.556033079	0.520646576	-0.108445387	0.408779172	0.15996796	-0.303393804	0.144483849	0.295462166	0.270304531	0.469754904	0.263254758	0.068162819	0.655950112	0.998718533	Bacteria.Firmicutes.Clostridia.Clostridiales.Ruminococcaceae.Ruminococcus_1	ALDH6A1
170922	ENSG00000119718	rs175047	0.126165742	0.341293502	0.325262996	0.828540544	0.290419929	-0.154792606	-0.366716062	-0.063795539	0.187452638	0.161471409	0.369971417	0.293383264	0.123781034	0.112839827	0.567921318	0.998718533	Bacteria.Firmicutes.Clostridia.Clostridiales.Ruminococcaceae.Ruminococcus_1	EIF2B2
170923	ENSG00000119723	rs4903160	0.003418119	0.000355896	0.127898629	0.295700398	-0.509719018	0.845881836	0.465861895	-0.393161283	0.1677313	0.224434015	0.302091407	0.37295228	0.01422952	0.000785953	0.473320214	0.992329222	Bacteria.Firmicutes.Clostridia.Clostridiales.Ruminococcaceae.Ruminococcus_1	COQ6
170924	ENSG00000119782	rs111936821	0.519259624	0.121999263	0.687414392	0.244461085	0.095806242	-0.351325334	0.100779827	-0.570269291	0.147846365	0.224220114	0.249350003	0.485522699	0.285002854	0.053601995	0.694512556	0.992329222	Bacteria.Firmicutes.Clostridia.Clostridiales.Ruminococcaceae.Ruminococcus_1	FKBP1B
170925	ENSG00000119862	rs10496118	0.08692403	0.109256168	0.19746209	0.856849231	-0.66527656	0.360050623	0.680638505	-0.060742019	0.382755093	0.221731765	0.522705425	0.33539797	0.099606081	0.04933897	0.510483107	0.998718533	Bacteria.Firmicutes.Clostridia.Clostridiales.Ruminococcaceae.Ruminococcus_1	LGALSL
170926	ENSG00000119865	rs1530392	0.736008868	0.674483558	0.022856928	0.486176059	0.063438472	0.078797849	-0.667647447	0.22234869	0.187359948	0.186764994	0.286401067	0.317458838	0.348067716	0.186524051	0.327478288	0.998718533	Bacteria.Firmicutes.Clostridia.Clostridiales.Ruminococcaceae.Ruminococcus_1	CNRIP1
170927	ENSG00000119899	rs598121	0.004642522	0.001634232	0.991448466	0.589752427	1.62242472	-0.984532836	-0.008907798	0.253132723	0.553309256	0.299500136	0.827918475	0.467136011	0.017168836	0.002432983	0.759088522	0.998718533	Bacteria.Firmicutes.Clostridia.Clostridiales.Ruminococcaceae.Ruminococcus_1	SLC17A5
170928	ENSG00000119927	rs7096937	0.812201714	0.612018459	0.117244611	0.194326625	0.088872598	-0.118407724	0.872563466	-0.471997738	0.372546652	0.23232863	0.549634244	0.359911113	0.365477851	0.173458891	0.461385507	0.992329222	Bacteria.Firmicutes.Clostridia.Clostridiales.Ruminococcaceae.Ruminococcus_1	GPAM
170929	ENSG00000119943	rs3750601	0.006494479	1.44900360977829e-08	0.024597281	0.523107482	-0.326859283	0.797194852	-0.416279905	0.138771833	0.116218971	0.123107693	0.18089842	0.216143245	0.020364516	2.30616978771852e-07	0.335542137	0.998718533	Bacteria.Firmicutes.Clostridia.Clostridiales.Ruminococcaceae.Ruminococcus_1	PYROXD2
170930	ENSG00000119969	rs12783717	0.230869265	0.68783985	0.00782513	0.195219613	0.171735546	-0.100369346	-0.707517102	0.457936748	0.141994319	0.248692161	0.257789048	0.34989766	0.177384861	0.18914105	0.260822998	0.992329222	Bacteria.Firmicutes.Clostridia.Clostridiales.Ruminococcaceae.Ruminococcus_1	HELLS
170931	ENSG00000119977	rs7476667	0.245369863	0.066052755	0.075794305	0.038193497	-0.241396725	0.407543104	0.736443768	-0.784476828	0.205923584	0.217990775	0.408127368	0.370762542	0.182458196	0.034331895	0.419961822	0.992329222	Bacteria.Firmicutes.Clostridia.Clostridiales.Ruminococcaceae.Ruminococcus_1	TCTN3
170932	ENSG00000119979	rs4751697	0.002090293	0.001028523	0.737479152	0.959360409	-0.876139225	0.690788915	0.146476856	-0.016141045	0.273307325	0.200951512	0.435125227	0.315543905	0.010816217	0.001777962	0.708362172	0.998718533	Bacteria.Firmicutes.Clostridia.Clostridiales.Ruminococcaceae.Ruminococcus_1	DENND10
170933	ENSG00000120029	rs7086516	0.10807353	0.039827722	0.857500757	0.988717453	0.261914082	-0.498495906	-0.053154563	0.005407797	0.160746322	0.2376434	0.294859364	0.380950157	0.113172383	0.023750039	0.732652151	0.998718533	Bacteria.Firmicutes.Clostridia.Clostridiales.Ruminococcaceae.Ruminococcus_1	ARMH3
170934	ENSG00000120149	rs560568264	0.817366662	0.079550849	0.617713577	0.441618393	-0.042898089	0.41936754	-0.154612053	-0.331162102	0.185008434	0.235440194	0.30829915	0.427746441	0.366517809	0.039416837	0.6793967	0.998718533	Bacteria.Firmicutes.Clostridia.Clostridiales.Ruminococcaceae.Ruminococcus_1	MSX2
170935	ENSG00000120253	rs11155676	0.061534974	0.14350948	0.397039063	0.349047513	0.342920864	-0.266918602	-0.273486259	-0.286842256	0.180245694	0.18026135	0.320785932	0.304100955	0.079321088	0.060160728	0.597858156	0.992329222	Bacteria.Firmicutes.Clostridia.Clostridiales.Ruminococcaceae.Ruminococcus_1	NUP43
170936	ENSG00000120256	rs1889471	0.330511817	0.838653937	0.078575338	0.566873456	0.180345946	-0.038933063	-0.601606467	0.177660169	0.183946805	0.190444147	0.336628632	0.308652463	0.217436552	0.218875693	0.420799168	0.998718533	Bacteria.Firmicutes.Clostridia.Clostridiales.Ruminococcaceae.Ruminococcus_1	LRP11
170937	ENSG00000120265	rs4552	0.912887194	0.955621458	0.234996821	0.555934438	0.022857225	0.011502392	-0.452598324	0.191011157	0.208125637	0.205899631	0.377574445	0.322678716	0.390268532	0.24168118	0.524774265	0.998718533	Bacteria.Firmicutes.Clostridia.Clostridiales.Ruminococcaceae.Ruminococcus_1	PCMT1
170938	ENSG00000120279	rs1282451	0.481234363	0.276908361	0.160284511	0.529623343	-0.298277099	0.269003045	-1.068489773	0.271455601	0.421061927	0.245330097	0.752271442	0.429539037	0.271874735	0.09601329	0.49685026	0.998718533	Bacteria.Firmicutes.Clostridia.Clostridiales.Ruminococcaceae.Ruminococcus_1	MYCT1
170939	ENSG00000120332	rs61827441	0.261989194	0.113017976	0.261409806	0.127264033	0.177655267	-0.487542506	-0.311571176	0.789651726	0.157004369	0.303486603	0.275016189	0.51118716	0.189723776	0.050619673	0.53974399	0.992329222	Bacteria.Firmicutes.Clostridia.Clostridiales.Ruminococcaceae.Ruminococcus_1	TNN
170940	ENSG00000120333	rs74128535	0.531126767	0.885823127	0.09685927	0.858358554	0.099365842	0.030100446	-0.486686833	0.075356916	0.157809727	0.20880434	0.288901041	0.420579924	0.289224177	0.228218061	0.43975647	0.998718533	Bacteria.Firmicutes.Clostridia.Clostridiales.Ruminococcaceae.Ruminococcus_1	MRPS14
170941	ENSG00000120337	rs10798254	0.022995149	0.019873769	0.035506763	0.023937455	-1.067113791	0.635583455	2.51434963	-1.448158053	0.458242745	0.26619791	1.170952466	0.626279484	0.044827415	0.014579263	0.343122717	0.992329222	Bacteria.Firmicutes.Clostridia.Clostridiales.Ruminococcaceae.Ruminococcus_1	TNFSF18
170942	ENSG00000120437	rs3465	0.188562234	0.041270684	0.046803223	0.09911463	-0.229030032	0.319602167	-0.598775763	0.469495575	0.172359438	0.153497034	0.295449115	0.280614462	0.156802469	0.0243121	0.365453885	0.992329222	Bacteria.Firmicutes.Clostridia.Clostridiales.Ruminococcaceae.Ruminococcus_1	ACAT2
170943	ENSG00000120438	rs3465	0.050590547	0.040041065	0.527438483	0.934739742	-0.357702919	0.335106009	0.195576024	-0.024033311	0.179582181	0.159929346	0.307829946	0.292373645	0.071458819	0.023812183	0.642467864	0.998718533	Bacteria.Firmicutes.Clostridia.Clostridiales.Ruminococcaceae.Ruminococcus_1	TCP1
170944	ENSG00000120451	rs3751033	0.537310033	0.225126411	0.153647867	0.361168147	0.146865038	-0.248509639	0.707234528	-0.340592917	0.236811769	0.202922751	0.489902765	0.370359949	0.291238121	0.083259092	0.489356324	0.998718533	Bacteria.Firmicutes.Clostridia.Clostridiales.Ruminococcaceae.Ruminococcus_1	SNX19
170945	ENSG00000120519	rs3914628	0.351363018	0.580191173	0.545203448	0.082360276	0.143960685	-0.1415868	0.182747696	-0.737216598	0.153362749	0.254700621	0.30049491	0.417824812	0.224838229	0.166638385	0.649945417	0.992329222	Bacteria.Firmicutes.Clostridia.Clostridiales.Ruminococcaceae.Ruminococcus_1	SLC10A7
170946	ENSG00000120539	rs370985244	2.03169938241841e-07	7.15783381757303e-08	0.014672751	0.011081641	-1.095253244	0.89675058	0.910846742	-0.648867796	0.18844137	0.147584249	0.363273458	0.248139705	8.59886366184561e-06	8.25926553153231e-07	0.300966505	0.992329222	Bacteria.Firmicutes.Clostridia.Clostridiales.Ruminococcaceae.Ruminococcus_1	MASTL
170947	ENSG00000120645	rs56204927	0.001403999	0.001312748	0.015154546	0.099006299	0.8907526	-0.655728431	-1.135408919	0.530882334	0.26693338	0.195223716	0.455117635	0.317200993	0.008196158	0.002089312	0.304188009	0.992329222	Bacteria.Firmicutes.Clostridia.Clostridiales.Ruminococcaceae.Ruminococcus_1	IQSEC3
170948	ENSG00000120675	rs11618553	0.000166808	1.13863671785945e-10	0.776541601	0.625843002	0.438099692	-1.026671237	-0.055316333	-0.141204726	0.109628745	0.133903442	0.194084664	0.288222435	0.001789834	3.50359367985154e-09	0.717129029	0.998718533	Bacteria.Firmicutes.Clostridia.Clostridiales.Ruminococcaceae.Ruminococcus_1	DNAJC15
170949	ENSG00000120699	rs9576155	0.147572999	0.19654603	0.034284023	0.228939157	0.267422992	-0.265469728	-0.709074023	0.41300742	0.182464189	0.203449063	0.327931734	0.340055235	0.135942582	0.075251796	0.342649305	0.992329222	Bacteria.Firmicutes.Clostridia.Clostridiales.Ruminococcaceae.Ruminococcus_1	EXOSC8
170950	ENSG00000120756	rs2140434	0.973207153	0.571845972	0.570041181	0.969399385	-0.005102545	-0.206074874	0.15605389	-0.022105043	0.151340168	0.362669824	0.27335083	0.574013332	0.406364297	0.164908559	0.661144733	0.998718533	Bacteria.Firmicutes.Clostridia.Clostridiales.Ruminococcaceae.Ruminococcus_1	PLS1
170951	ENSG00000120784	rs7259272	0.489172394	0.367325908	0.117111871	0.226217841	-0.114416491	0.147731508	-0.464231808	0.367404049	0.164491153	0.162731839	0.292315128	0.300721589	0.27452141	0.119184312	0.461385507	0.992329222	Bacteria.Firmicutes.Clostridia.Clostridiales.Ruminococcaceae.Ruminococcus_1	ZFP30
170952	ENSG00000120802	rs142883114	0.145227308	0.13760214	0.106291065	0.765504242	0.219257353	-0.420503573	-0.416656031	0.153954629	0.148719406	0.279718218	0.254396214	0.514016361	0.134595515	0.058293182	0.45383086	0.998718533	Bacteria.Firmicutes.Clostridia.Clostridiales.Ruminococcaceae.Ruminococcus_1	TMPO
170953	ENSG00000120832	rs10861681	0.472673698	0.666923298	0.78789302	0.456883315	0.100075601	-0.078682714	0.069576409	-0.228769788	0.13854279	0.181991511	0.257537704	0.305654548	0.269329639	0.185154403	0.719701977	0.998718533	Bacteria.Firmicutes.Clostridia.Clostridiales.Ruminococcaceae.Ruminococcus_1	MTERF2
170954	ENSG00000120833	rs11107010	0.818245292	0.18019589	0.282073056	0.175090509	-0.034461457	0.372531303	-0.261327676	0.819767475	0.149355055	0.274987002	0.240927506	0.597934324	0.366517809	0.070632369	0.551226272	0.992329222	Bacteria.Firmicutes.Clostridia.Clostridiales.Ruminococcaceae.Ruminococcus_1	SOCS2
170955	ENSG00000120860	rs77121786	0.016582979	0.003249667	0.108000773	0.770208488	0.387365381	-0.730091206	-0.465732033	0.127131314	0.157497918	0.238881296	0.285776728	0.433415026	0.036459728	0.003973212	0.454336461	0.998718533	Bacteria.Firmicutes.Clostridia.Clostridiales.Ruminococcaceae.Ruminococcus_1	WASHC3
170956	ENSG00000120899	rs748283	0.316360556	0.350239579	0.856206801	0.601879845	0.257001892	-0.191836317	0.087812926	-0.188755686	0.254521018	0.203885876	0.482684301	0.360040991	0.212250788	0.11501492	0.732437362	0.998718533	Bacteria.Firmicutes.Clostridia.Clostridiales.Ruminococcaceae.Ruminococcus_1	PTK2B
170957	ENSG00000120907	rs201382270	0.058685255	0.036712096	0.130304281	0.591182494	0.307223655	-0.440100947	-0.436724475	0.18074596	0.159647292	0.206336847	0.285014546	0.33484143	0.07768511	0.022280748	0.473496018	0.998718533	Bacteria.Firmicutes.Clostridia.Clostridiales.Ruminococcaceae.Ruminococcus_1	ADRA1A
170958	ENSG00000120910	rs7430	0.136920671	0.060151795	0.336503195	0.545478817	0.318908034	-0.373898057	-0.377190144	0.210670083	0.211763237	0.195448618	0.389554262	0.346646242	0.13071344	0.032022062	0.571716698	0.998718533	Bacteria.Firmicutes.Clostridia.Clostridiales.Ruminococcaceae.Ruminococcus_1	PPP3CC
170959	ENSG00000120915	rs1042032	0.022642424	0.000495361	0.509378484	0.922877858	-0.359937715	0.737916928	0.192109621	-0.03539031	0.154149098	0.201204654	0.28955459	0.364150862	0.044343241	0.001009424	0.636221863	0.998718533	Bacteria.Firmicutes.Clostridia.Clostridiales.Ruminococcaceae.Ruminococcus_1	EPHX2
170960	ENSG00000121073	rs4794060	0.316733389	0.082389732	0.812477606	0.300480971	0.215727826	-0.368727732	-0.08169768	0.346651074	0.213811316	0.209000648	0.342983645	0.332130174	0.212407397	0.040325634	0.72621932	0.992329222	Bacteria.Firmicutes.Clostridia.Clostridiales.Ruminococcaceae.Ruminococcus_1	SLC35B1
170961	ENSG00000121101	rs302874	0.021872208	0.004700131	0.248996115	0.052180258	-0.571820826	0.491770224	0.60872826	-0.645625615	0.243427672	0.167961554	0.5233168	0.326416875	0.04344916	0.005098357	0.531704215	0.992329222	Bacteria.Firmicutes.Clostridia.Clostridiales.Ruminococcaceae.Ruminococcus_1	TEX14
170962	ENSG00000121270	rs60431412	0.017557747	2.47259114756085e-05	0.04557258	0.977051705	-0.338661264	0.982205643	0.466150563	0.016054832	0.138968353	0.216231035	0.228674083	0.555985969	0.038107967	0.000106657	0.365452537	0.998718533	Bacteria.Firmicutes.Clostridia.Clostridiales.Ruminococcaceae.Ruminococcus_1	ABCC11
170963	ENSG00000121350	rs9669340	0.483046501	0.171004115	0.127844942	0.462163578	0.157692749	-0.257441854	0.667668613	-0.284136165	0.22353278	0.18597398	0.432892312	0.384139271	0.272454424	0.068099345	0.473320214	0.998718533	Bacteria.Firmicutes.Clostridia.Clostridiales.Ruminococcaceae.Ruminococcus_1	PYROXD1
170964	ENSG00000121454	rs7528949	0.003888741	0.001831954	0.132813867	0.230374519	-0.830817313	0.693919779	0.608372417	-0.372176685	0.277472102	0.213542868	0.399671266	0.307392992	0.015231531	0.002634082	0.473635661	0.992329222	Bacteria.Firmicutes.Clostridia.Clostridiales.Ruminococcaceae.Ruminococcus_1	LHX4
170965	ENSG00000121481	rs234117	0.423958715	0.700859369	0.233509625	0.761463284	0.199702421	-0.075892589	-0.567716409	0.122024766	0.248187403	0.196683546	0.472090493	0.400293468	0.251641239	0.191713108	0.524535235	0.998718533	Bacteria.Firmicutes.Clostridia.Clostridiales.Ruminococcaceae.Ruminococcus_1	RNF2
170966	ENSG00000121578	rs10934486	0.054216148	0.297240311	0.027033911	0.322873226	-0.275671201	0.267819889	0.544517767	0.416346863	0.140606937	0.254871717	0.240700921	0.417957693	0.074353038	0.101418759	0.339529733	0.992329222	Bacteria.Firmicutes.Clostridia.Clostridiales.Ruminococcaceae.Ruminococcus_1	B4GALT4
170967	ENSG00000121716	rs705866	0.002864379	3.55771377444553e-10	0.413934968	0.456212024	-0.310047422	1.215785293	-0.134814929	-0.215331313	0.100032663	0.164549393	0.163956515	0.287269222	0.012674224	8.64245671532502e-09	0.603862462	0.998718533	Bacteria.Firmicutes.Clostridia.Clostridiales.Ruminococcaceae.Ruminococcus_1	PILRB
170968	ENSG00000121766	rs11436	0.836647195	0.713808891	0.106427105	0.648666519	0.069788624	0.085077556	-0.779813839	0.152656505	0.33712265	0.230969062	0.476317167	0.333501273	0.371107501	0.194256658	0.45383086	0.998718533	Bacteria.Firmicutes.Clostridia.Clostridiales.Ruminococcaceae.Ruminococcus_1	ZCCHC17
170969	ENSG00000121864	rs1061751	0.30945708	0.137215901	0.316322513	0.436033165	0.186694366	-0.324692387	-0.351801097	0.301453702	0.18225258	0.215769099	0.348377511	0.384629637	0.209092277	0.058209699	0.563041672	0.998718533	Bacteria.Firmicutes.Clostridia.Clostridiales.Ruminococcaceae.Ruminococcus_1	ZNF639
170970	ENSG00000121898	rs3862127	0.512377319	0.535263268	0.419490697	0.875197261	0.124583771	-0.141700017	0.306800799	-0.068729194	0.189118847	0.227335487	0.377617328	0.43587588	0.282941945	0.15750804	0.604874635	0.998718533	Bacteria.Firmicutes.Clostridia.Clostridiales.Ruminococcaceae.Ruminococcus_1	CPXM2
170971	ENSG00000121933	rs2275796	0.013417398	0.003872765	0.256897254	0.272601708	0.473950503	-0.473535682	0.391070561	-0.280664099	0.18645325	0.158073433	0.341901577	0.25365738	0.031935734	0.004489696	0.53907892	0.992329222	Bacteria.Firmicutes.Clostridia.Clostridiales.Ruminococcaceae.Ruminococcus_1	TMIGD3
170972	ENSG00000122008	rs16872635	0.143855563	0.0816095	0.030758428	0.064985074	0.218376348	-0.533931768	-0.53228944	1.338879527	0.147608322	0.301851555	0.241043381	0.713247397	0.134140131	0.040113904	0.340287983	0.992329222	Bacteria.Firmicutes.Clostridia.Clostridiales.Ruminococcaceae.Ruminococcus_1	POLK
170973	ENSG00000122034	rs9554029	0.034507645	0.001949029	0.861551767	0.223005838	-0.388049587	0.518488221	-0.060466137	-0.375438826	0.17969546	0.160572245	0.345339601	0.305151744	0.057087341	0.002749493	0.73279419	0.992329222	Bacteria.Firmicutes.Clostridia.Clostridiales.Ruminococcaceae.Ruminococcus_1	GTF3A
170974	ENSG00000122085	rs16843274	0.558497647	0.358439512	0.462898109	0.742570791	0.079851916	-0.18364851	-0.180527713	0.125614013	0.135777619	0.1985606	0.244467902	0.380816718	0.297224165	0.116958754	0.617514059	0.998718533	Bacteria.Firmicutes.Clostridia.Clostridiales.Ruminococcaceae.Ruminococcus_1	MTERF4
170975	ENSG00000122176	rs7543148	0.203118937	0.091995155	0.345329689	0.664557046	-0.551764077	0.43659811	-0.646359157	0.174604286	0.429163739	0.255287917	0.679949884	0.400819613	0.163056577	0.043841473	0.573974605	0.998718533	Bacteria.Firmicutes.Clostridia.Clostridiales.Ruminococcaceae.Ruminococcus_1	FMOD
170976	ENSG00000122335	rs12662156	0.002508396	9.85486692353322e-05	0.03902286	0.939808947	-0.42661934	1.012288104	0.490140396	0.03058143	0.13567287	0.243912554	0.23267598	0.403434909	0.011912817	0.000289715	0.353660676	0.998718533	Bacteria.Firmicutes.Clostridia.Clostridiales.Ruminococcaceae.Ruminococcus_1	SERAC1
170977	ENSG00000122367	rs11202117	0.001604474	3.94826281065302e-05	0.057123548	0.08205074	0.51446348	-0.739019048	-0.524214619	0.512679472	0.156215411	0.167522365	0.270665594	0.290265703	0.009020849	0.000148369	0.384471935	0.992329222	Bacteria.Firmicutes.Clostridia.Clostridiales.Ruminococcaceae.Ruminococcus_1	LDB3
170978	ENSG00000122376	rs4309067	0.161359486	0.02838014	0.665472194	0.701225959	0.24854785	-0.389146273	-0.132190399	0.11863892	0.17544728	0.173570785	0.304340163	0.307861929	0.142824754	0.018619596	0.691225819	0.998718533	Bacteria.Firmicutes.Clostridia.Clostridiales.Ruminococcaceae.Ruminococcus_1	SHLD2
170979	ENSG00000122378	rs11202759	0.175660905	0.045179093	0.454866232	0.77514613	0.265040095	-0.397015663	0.236872639	-0.097414324	0.193578194	0.194393118	0.315060824	0.339610388	0.150998845	0.025786691	0.615159688	0.998718533	Bacteria.Firmicutes.Clostridia.Clostridiales.Ruminococcaceae.Ruminococcus_1	PRXL2A
170980	ENSG00000122386	rs4785928	0.148507021	0.044928379	0.845565106	0.28379618	0.358069741	-0.434837877	-0.077652104	0.387343644	0.244885654	0.212655854	0.397076855	0.358398281	0.136300638	0.025712019	0.731962513	0.992329222	Bacteria.Firmicutes.Clostridia.Clostridiales.Ruminococcaceae.Ruminococcus_1	ZNF205
170981	ENSG00000122390	rs1137454	0.092964418	0.166824908	0.214745795	0.576214275	-0.512457148	0.28082482	0.857757392	-0.248545718	0.300556228	0.200856567	0.684640375	0.442444333	0.104304033	0.066909775	0.514901607	0.998718533	Bacteria.Firmicutes.Clostridia.Clostridiales.Ruminococcaceae.Ruminococcus_1	NAA60
170982	ENSG00000122481	rs4949946	0.001013239	0.000298399	0.784991214	0.684296927	1.028736444	-0.75057241	0.151626703	-0.139965008	0.298843919	0.196360077	0.553481722	0.342686289	0.006683196	0.000686915	0.71924725	0.998718533	Bacteria.Firmicutes.Clostridia.Clostridiales.Ruminococcaceae.Ruminococcus_1	RWDD3
170983	ENSG00000122482	rs75767598	0.468776365	0.107175381	0.832965826	0.310951334	-0.10775882	0.514669451	0.055885823	-0.479064061	0.147869411	0.315050069	0.263925515	0.46912442	0.26781001	0.048709869	0.728084742	0.992329222	Bacteria.Firmicutes.Clostridia.Clostridiales.Ruminococcaceae.Ruminococcus_1	ZNF644
170984	ENSG00000122483	rs10874767	0.8693654	0.490827324	0.04583125	0.162743079	0.025065093	0.155724891	-0.502283149	0.541619633	0.151803249	0.224736732	0.246702905	0.383605067	0.379812982	0.147632389	0.365452537	0.992329222	Bacteria.Firmicutes.Clostridia.Clostridiales.Ruminococcaceae.Ruminococcus_1	CCDC18
170985	ENSG00000122507	rs12668957	0.438065061	0.008735027	0.45712211	0.079486013	-0.120400434	0.699506039	-0.196496713	-0.786622055	0.154306413	0.258693111	0.2626751	0.441525747	0.257109452	0.007982866	0.615778136	0.992329222	Bacteria.Firmicutes.Clostridia.Clostridiales.Ruminococcaceae.Ruminococcus_1	BBS9
170986	ENSG00000122550	rs1881200	0.474311108	0.379881161	0.428346672	0.26806736	0.198319251	-0.169534204	0.355282893	-0.343261263	0.275571674	0.19175114	0.445769396	0.307281202	0.269411889	0.122056788	0.605295984	0.992329222	Bacteria.Firmicutes.Clostridia.Clostridiales.Ruminococcaceae.Ruminococcus_1	KLHL7
170987	ENSG00000122557	rs1318183	0.063116023	0.000980395	0.629701357	0.113585198	-0.332950222	0.560413785	-0.143367952	-0.443313966	0.176094017	0.162300829	0.295945127	0.276397999	0.08040676	0.001714025	0.680074152	0.992329222	Bacteria.Firmicutes.Clostridia.Clostridiales.Ruminococcaceae.Ruminococcus_1	HERPUD2
170988	ENSG00000122591	rs57910033	0.287361736	0.505772342	0.120807135	0.832076689	0.18874721	-0.14755679	-0.494299694	0.089069203	0.1759514	0.220515177	0.314441001	0.418375407	0.201119706	0.151124986	0.466713321	0.998718533	Bacteria.Firmicutes.Clostridia.Clostridiales.Ruminococcaceae.Ruminococcus_1	HYCC1
170989	ENSG00000122592	rs3807597	0.024012614	0.020307728	0.956154665	0.954506245	1.232064846	-0.682162068	0.057449233	-0.031989284	0.533122139	0.286746992	1.040894649	0.558575011	0.045848028	0.014749103	0.751450061	0.998718533	Bacteria.Firmicutes.Clostridia.Clostridiales.Ruminococcaceae.Ruminococcus_1	HOXA7
170990	ENSG00000122642	rs4720091	0.690980457	0.506462246	0.711491179	0.993005596	-0.147991338	0.154531425	-0.275211356	0.003822887	0.370626095	0.231314577	0.740859028	0.434414934	0.335182969	0.151250868	0.700801364	0.998718533	Bacteria.Firmicutes.Clostridia.Clostridiales.Ruminococcaceae.Ruminococcus_1	FKBP9
170991	ENSG00000122674	rs75335221	0.000945561	1.78290026087142e-07	0.371588402	0.340575792	-0.558874045	1.077362505	-0.225841088	0.331237816	0.161315018	0.184309686	0.251011529	0.345012813	0.006489644	1.82866580353442e-06	0.588952955	0.992329222	Bacteria.Firmicutes.Clostridia.Clostridiales.Ruminococcaceae.Ruminococcus_1	CCZ1
170992	ENSG00000122678	rs886344	0.898506297	0.136971455	0.495923761	0.342933652	-0.014868729	0.431804439	-0.145065591	-0.364072662	0.11611836	0.286767115	0.211845766	0.381082904	0.387236297	0.058162496	0.62973915	0.992329222	Bacteria.Firmicutes.Clostridia.Clostridiales.Ruminococcaceae.Ruminococcus_1	POLM
170993	ENSG00000122692	rs3780501	0.060427881	0.068386457	0.695639775	0.493386663	0.395811139	-0.341899324	-0.148697918	-0.224390746	0.207132104	0.184486521	0.378411163	0.325760101	0.078442597	0.035306315	0.695726345	0.998718533	Bacteria.Firmicutes.Clostridia.Clostridiales.Ruminococcaceae.Ruminococcus_1	SMU1
170994	ENSG00000122696	rs41278319	0.012832449	0.00010787	0.029843845	0.004880796	-0.361437025	0.958181752	0.526783119	-1.370379423	0.141238315	0.232344559	0.23718682	0.470184746	0.031283377	0.00030733	0.340287983	0.992329222	Bacteria.Firmicutes.Clostridia.Clostridiales.Ruminococcaceae.Ruminococcus_1	SLC25A51
170995	ENSG00000122711	rs706112	0.699212159	0.098653464	0.061142437	0.202230956	-0.0621451	0.363917408	-0.509510922	0.450913879	0.160127612	0.217207652	0.267392427	0.35002439	0.336916755	0.045970335	0.392810202	0.992329222	Bacteria.Firmicutes.Clostridia.Clostridiales.Ruminococcaceae.Ruminococcus_1	SPINK4
170996	ENSG00000122733	rs3088305	0.608874645	0.81058726	0.259311373	0.827016951	0.111988882	-0.041574072	-0.445918298	0.071823896	0.217803809	0.172760618	0.391855139	0.327347675	0.313415372	0.213178038	0.539572158	0.998718533	Bacteria.Firmicutes.Clostridia.Clostridiales.Ruminococcaceae.Ruminococcus_1	PHF24
170997	ENSG00000122756	rs6476455	0.69508171	0.185250517	0.31620923	0.717806627	0.095570518	-0.263697222	0.424408489	0.119404767	0.242741748	0.196943144	0.420179182	0.328967928	0.336102693	0.071971872	0.563041672	0.998718533	Bacteria.Firmicutes.Clostridia.Clostridiales.Ruminococcaceae.Ruminococcus_1	CNTFR
170998	ENSG00000122783	rs76510925	0.807559329	0.535676646	0.11007863	0.096971873	-0.051403536	0.109140214	-0.527314134	0.50163599	0.210178707	0.175276382	0.32550663	0.297877556	0.364234538	0.157579449	0.45490561	0.992329222	Bacteria.Firmicutes.Clostridia.Clostridiales.Ruminococcaceae.Ruminococcus_1	CYREN
170999	ENSG00000122863	rs10823898	0.393182652	0.815777216	0.042356578	0.46970701	0.163940197	-0.036972146	-0.744758016	0.209095934	0.190722433	0.15805023	0.35965384	0.287530739	0.240397764	0.214176842	0.358778398	0.998718533	Bacteria.Firmicutes.Clostridia.Clostridiales.Ruminococcaceae.Ruminococcus_1	CHST3
171000	ENSG00000122873	rs2590370	0.764113042	0.597713305	0.907873474	0.788552223	0.055308718	-0.120549094	0.03801921	0.097883308	0.183539259	0.227323887	0.327263226	0.363473747	0.354626222	0.170345937	0.743413295	0.998718533	Bacteria.Firmicutes.Clostridia.Clostridiales.Ruminococcaceae.Ruminococcus_1	CISD1
171001	ENSG00000122882	rs12259758	0.044234597	0.002801838	0.034938909	0.113328914	0.309142923	-0.709991581	-0.557775717	0.756573342	0.150678525	0.228515298	0.258927846	0.471367959	0.06560212	0.003548263	0.342649305	0.992329222	Bacteria.Firmicutes.Clostridia.Clostridiales.Ruminococcaceae.Ruminococcus_1	ECD
171002	ENSG00000122986	rs892787621	0.595913137	0.971659951	0.288799739	0.487845741	0.077563013	0.012115703	-0.270047736	-0.390687374	0.145546145	0.339722518	0.252498896	0.559955149	0.308830187	0.244664887	0.555527977	0.998718533	Bacteria.Firmicutes.Clostridia.Clostridiales.Ruminococcaceae.Ruminococcus_1	HVCN1
171003	ENSG00000123066	rs7135639	0.8990603	0.770035609	0.768033786	0.686086766	0.028270525	-0.045320852	0.104964262	-0.112914786	0.221999067	0.154387881	0.354388643	0.278125232	0.387236297	0.205737075	0.715408051	0.998718533	Bacteria.Firmicutes.Clostridia.Clostridiales.Ruminococcaceae.Ruminococcus_1	MED13L
171004	ENSG00000123104	rs11048725	0.440945985	0.149747505	0.429902268	0.417174033	-0.112387392	0.294942316	-0.188281882	0.386785283	0.14495096	0.202338826	0.237036605	0.473688203	0.257711825	0.062015369	0.606211425	0.998718533	Bacteria.Firmicutes.Clostridia.Clostridiales.Ruminococcaceae.Ruminococcus_1	ITPR2
171005	ENSG00000123124	rs57638937	0.056600339	0.003051056	0.247526934	0.423231504	0.26836329	-0.601800561	-0.28337994	-0.331508388	0.138262446	0.195522422	0.242855248	0.411345002	0.076182763	0.003797306	0.531360718	0.998718533	Bacteria.Firmicutes.Clostridia.Clostridiales.Ruminococcaceae.Ruminococcus_1	WWP1
171006	ENSG00000123178	rs74078717	0.729332438	0.282787919	0.382918609	0.179190505	-0.046773793	-0.34955848	0.212680168	0.69153318	0.134597729	0.322754015	0.242099899	0.509266481	0.346289982	0.097622349	0.590728998	0.992329222	Bacteria.Firmicutes.Clostridia.Clostridiales.Ruminococcaceae.Ruminococcus_1	SPRYD7
171007	ENSG00000123179	rs3809325	0.031506812	0.033436688	0.657300976	0.69351074	0.538254478	-0.389205586	-0.213059417	-0.14354006	0.244869005	0.179115803	0.478042167	0.362610617	0.054059946	0.020784836	0.68867456	0.998718533	Bacteria.Firmicutes.Clostridia.Clostridiales.Ruminococcaceae.Ruminococcus_1	EBPL
171008	ENSG00000123191	rs9563084	0.001331394	0.000169336	0.669915946	0.61211653	0.685524887	-0.638899503	-0.168616297	0.153499919	0.204373607	0.160054283	0.393772796	0.301266467	0.007902611	0.000440321	0.692357878	0.998718533	Bacteria.Firmicutes.Clostridia.Clostridiales.Ruminococcaceae.Ruminococcus_1	ATP7B
171009	ENSG00000123200	rs2274381	0.22101423	0.080515004	0.658253017	0.321740077	0.207644957	-0.283335543	0.12712603	-0.28063844	0.168037132	0.159590668	0.286083175	0.28106026	0.172739165	0.039787784	0.68867456	0.992329222	Bacteria.Firmicutes.Clostridia.Clostridiales.Ruminococcaceae.Ruminococcus_1	ZC3H13
171010	ENSG00000123213	rs252633	0.973094342	0.972716243	0.514755817	0.141675625	-0.008737357	0.007181835	-0.23852514	0.514688183	0.258060772	0.209177228	0.364140277	0.34597133	0.406364297	0.244864069	0.637520211	0.992329222	Bacteria.Firmicutes.Clostridia.Clostridiales.Ruminococcaceae.Ruminococcus_1	NLN
171011	ENSG00000123358	rs2701133	0.305250017	0.044294262	0.402556966	0.992006451	-0.247827211	0.399521478	-0.352761691	-0.003675258	0.239819117	0.194786181	0.418671927	0.365435319	0.2072607	0.025507257	0.597881696	0.998718533	Bacteria.Firmicutes.Clostridia.Clostridiales.Ruminococcaceae.Ruminococcus_1	NR4A1
171012	ENSG00000123374	rs2069408	0.403429231	0.682216682	0.009673024	0.361675426	0.144670651	0.074939744	-0.763905448	0.317518453	0.172021456	0.182208908	0.286531092	0.34563616	0.244407007	0.187934421	0.265215753	0.998718533	Bacteria.Firmicutes.Clostridia.Clostridiales.Ruminococcaceae.Ruminococcus_1	CDK2
171013	ENSG00000123384	rs4759044	0.210972302	0.630986396	0.135980903	0.91369681	-0.24910079	0.085664346	0.670222918	-0.036742623	0.197173133	0.177498225	0.443961572	0.337709925	0.167420382	0.177526655	0.475407723	0.998718533	Bacteria.Firmicutes.Clostridia.Clostridiales.Ruminococcaceae.Ruminococcus_1	LRP1
171014	ENSG00000123395	rs11521	0.303889853	0.131047563	0.179047229	0.116094468	0.160903218	-0.299043753	-0.394923343	0.51462896	0.15526303	0.195545566	0.290736621	0.323130996	0.207075403	0.05639641	0.504155204	0.992329222	Bacteria.Firmicutes.Clostridia.Clostridiales.Ruminococcaceae.Ruminococcus_1	ATG101
171015	ENSG00000123415	rs2233921	0.403797681	0.167130895	0.049171051	0.103323176	0.182330054	-0.259025727	0.698362132	-0.504632116	0.216971464	0.185400653	0.348373777	0.3054361	0.2445329	0.066990405	0.369352796	0.992329222	Bacteria.Firmicutes.Clostridia.Clostridiales.Ruminococcaceae.Ruminococcus_1	SMUG1
171016	ENSG00000123427	rs923829	0.062489201	3.70999176725881e-05	0.064660883	0.909236331	-0.270922176	0.736359014	-0.465316138	0.032957229	0.142937631	0.166259334	0.247575239	0.287969614	0.079956719	0.000142104	0.402895371	0.998718533	Bacteria.Firmicutes.Clostridia.Clostridiales.Ruminococcaceae.Ruminococcus_1	EEF1AKMT3
171017	ENSG00000123453	rs2510235	0.396981083	0.455844571	0.305854022	0.804631077	0.157645013	-0.143853792	-0.331677667	0.084679887	0.184887013	0.191755333	0.321364446	0.340942327	0.242137187	0.140076621	0.560332927	0.998718533	Bacteria.Firmicutes.Clostridia.Clostridiales.Ruminococcaceae.Ruminococcus_1	SARDH
171018	ENSG00000123545	rs2387701	0.326874954	0.002851013	0.479736926	0.294909919	-0.142087355	0.776844421	-0.166691714	-0.847375602	0.143830689	0.250509734	0.234505279	0.802493517	0.216360212	0.003600242	0.623268321	0.992329222	Bacteria.Firmicutes.Clostridia.Clostridiales.Ruminococcaceae.Ruminococcus_1	NDUFAF4
171019	ENSG00000123552	rs9373169	0.193896645	0.076089243	0.736645221	0.819278806	0.294786606	-0.337823283	0.125239117	-0.075831457	0.224563318	0.187410253	0.370811894	0.330565175	0.159269045	0.038235248	0.708362172	0.998718533	Bacteria.Firmicutes.Clostridia.Clostridiales.Ruminococcaceae.Ruminococcus_1	USP45
171020	ENSG00000123600	rs34787101	0.024089464	0.006197728	0.158615706	0.500241445	0.388552345	-0.541182439	-0.4097051	0.19184068	0.168224204	0.191276636	0.287284227	0.282992763	0.045879773	0.006165018	0.49685026	0.998718533	Bacteria.Firmicutes.Clostridia.Clostridiales.Ruminococcaceae.Ruminococcus_1	METTL8
171021	ENSG00000123739	rs13127878	0.820115276	0.783654163	0.990089358	0.918192712	0.070892454	-0.057210423	0.006987882	0.0387574	0.310497849	0.207510738	0.560405097	0.375882075	0.366764154	0.208170622	0.759088522	0.998718533	Bacteria.Firmicutes.Clostridia.Clostridiales.Ruminococcaceae.Ruminococcus_1	PLA2G12A
171022	ENSG00000123892	rs4753263	0.084838836	0.074498546	0.061775739	0.269103872	0.470042779	-0.358860761	-0.750994947	0.35512656	0.268597044	0.197971916	0.395112679	0.318598477	0.097853418	0.037688963	0.394541295	0.992329222	Bacteria.Firmicutes.Clostridia.Clostridiales.Ruminococcaceae.Ruminococcus_1	RAB38
171023	ENSG00000124102	rs2267864	0.658536072	0.273441677	0.121747384	0.261287078	-0.066479626	0.272022399	-0.442678466	0.408591674	0.149737725	0.246282179	0.282328552	0.360560083	0.325102301	0.095286759	0.467641221	0.992329222	Bacteria.Firmicutes.Clostridia.Clostridiales.Ruminococcaceae.Ruminococcus_1	PI3
171024	ENSG00000124116	rs2664539	0.00106821	0.000119468	0.625587465	0.937031613	-0.781332177	0.649841207	0.178562177	0.024637483	0.22809679	0.158721693	0.364205291	0.310657243	0.0068674	0.000336807	0.679452744	0.998718533	Bacteria.Firmicutes.Clostridia.Clostridiales.Ruminococcaceae.Ruminococcus_1	WFDC3
171025	ENSG00000124126	rs1885289	0.333801331	0.418040006	0.438815899	0.855906696	0.640716188	-0.285964694	-0.687839678	0.087859417	0.658003053	0.350870471	0.882995679	0.48192267	0.218562573	0.13116712	0.609556072	0.998718533	Bacteria.Firmicutes.Clostridia.Clostridiales.Ruminococcaceae.Ruminococcus_1	PREX1
171026	ENSG00000124164	rs17544336	0.663781115	0.192657679	0.42064769	0.745458699	0.0625192	-0.369224972	0.195764302	0.154236406	0.143165046	0.28047747	0.24155467	0.473092956	0.326197573	0.074118957	0.604874635	0.998718533	Bacteria.Firmicutes.Clostridia.Clostridiales.Ruminococcaceae.Ruminococcus_1	VAPB
171027	ENSG00000124181	rs6129767	0.010893627	0.002206906	0.048837947	0.404964866	0.325582957	-0.465448926	-0.461244596	0.220216718	0.124202033	0.146021445	0.229740362	0.262711521	0.02847004	0.002978623	0.367938947	0.998718533	Bacteria.Firmicutes.Clostridia.Clostridiales.Ruminococcaceae.Ruminococcus_1	PLCG1
171028	ENSG00000124198	rs3091866	0.218230083	0.060065701	0.949542009	0.520144935	0.281372127	-0.336941451	0.030900309	0.235395052	0.226314176	0.176069398	0.486414043	0.364030677	0.171394548	0.031994681	0.750712236	0.998718533	Bacteria.Firmicutes.Clostridia.Clostridiales.Ruminococcaceae.Ruminococcus_1	ARFGEF2
171029	ENSG00000124207	rs8123784	0.222385252	0.343831128	0.190210967	0.923757291	0.194577896	-0.228470424	-0.375403522	-0.036245676	0.157935888	0.239593306	0.283583205	0.377267782	0.173423625	0.11344016	0.506135441	0.998718533	Bacteria.Firmicutes.Clostridia.Clostridiales.Ruminococcaceae.Ruminococcus_1	CSE1L
171030	ENSG00000124214	rs6122763	0.633554933	0.230823375	0.165392687	0.806002923	0.090861196	-0.190618105	0.452565155	-0.07785277	0.189694256	0.157591108	0.32258279	0.315717908	0.318422199	0.084553006	0.498385267	0.998718533	Bacteria.Firmicutes.Clostridia.Clostridiales.Ruminococcaceae.Ruminococcus_1	STAU1
171031	ENSG00000124233	rs4375934	0.738006988	0.540654954	0.507861364	0.59684813	-0.057661965	0.130775562	-0.227940242	0.179177649	0.171649675	0.21261848	0.342328256	0.337083799	0.348346189	0.15838775	0.635752927	0.998718533	Bacteria.Firmicutes.Clostridia.Clostridiales.Ruminococcaceae.Ruminococcus_1	SEMG1
171032	ENSG00000124275	rs3776457	0.46499262	0.242116709	0.386806655	0.273752807	0.133237691	-0.278181642	0.286162905	-0.413616099	0.181279633	0.235654051	0.328438702	0.374722728	0.266623688	0.087338209	0.59365316	0.992329222	Bacteria.Firmicutes.Clostridia.Clostridiales.Ruminococcaceae.Ruminococcus_1	MTRR
171033	ENSG00000124279	rs2966952	0.352692417	0.183213776	0.047174149	0.100174722	0.36366025	-0.31577722	1.119920591	-0.575229598	0.388489045	0.234732065	0.553552999	0.344911666	0.225127122	0.071390902	0.365453885	0.992329222	Bacteria.Firmicutes.Clostridia.Clostridiales.Ruminococcaceae.Ruminococcus_1	FASTKD3
171034	ENSG00000124299	rs12975240	0.815510925	0.893887687	0.671467913	0.10630223	-0.04338279	-0.02659787	-0.137914156	0.528920205	0.18518205	0.198625329	0.323692569	0.322951477	0.36599413	0.229782714	0.692464169	0.992329222	Bacteria.Firmicutes.Clostridia.Clostridiales.Ruminococcaceae.Ruminococcus_1	PEPD
171035	ENSG00000124357	rs34550823	0.336144509	0.678096292	0.171834413	0.34372312	0.139878045	-0.10847286	-0.33253106	-0.465481827	0.144355219	0.260164373	0.240690762	0.488033393	0.219624907	0.187224187	0.499871128	0.992329222	Bacteria.Firmicutes.Clostridia.Clostridiales.Ruminococcaceae.Ruminococcus_1	NAGK
171036	ENSG00000124374	rs4852772	0.123865502	0.062928649	0.198503585	0.072539883	-0.663635378	0.467344999	1.030861712	-0.816801912	0.425695308	0.246993611	0.793528232	0.447471959	0.122859748	0.033099474	0.510764367	0.992329222	Bacteria.Firmicutes.Clostridia.Clostridiales.Ruminococcaceae.Ruminococcus_1	PAIP2B
171037	ENSG00000124380	rs1048165	0.099353465	0.000514259	0.408579767	0.733183452	-0.292501073	0.66956472	-0.225377832	-0.129441298	0.174952202	0.183145847	0.270959185	0.378083686	0.107897023	0.001043326	0.601448046	0.998718533	Bacteria.Firmicutes.Clostridia.Clostridiales.Ruminococcaceae.Ruminococcus_1	SNRNP27
171038	ENSG00000124422	rs12103803	0.256796781	0.285862039	0.095941861	0.0276195	0.353109737	-0.200184282	0.834355707	-0.705148905	0.308647688	0.186028172	0.493888192	0.312938066	0.188008323	0.098462645	0.439387517	0.992329222	Bacteria.Firmicutes.Clostridia.Clostridiales.Ruminococcaceae.Ruminococcus_1	USP22
171039	ENSG00000124523	rs2804921	0.534408201	0.197413414	0.381197687	0.894048352	0.117368836	-0.272596641	0.280042263	-0.050113768	0.187904958	0.209321199	0.317622812	0.37480631	0.29049197	0.07548996	0.590728998	0.998718533	Bacteria.Firmicutes.Clostridia.Clostridiales.Ruminococcaceae.Ruminococcus_1	SIRT5
171040	ENSG00000124532	rs3827640	0.002687917	9.49627668453512e-06	0.811428157	0.584860794	-0.540181661	0.753743882	-0.070087478	-0.160586178	0.173075479	0.156861952	0.292572218	0.292486609	0.012359699	4.97939516006714e-05	0.72621932	0.998718533	Bacteria.Firmicutes.Clostridia.Clostridiales.Ruminococcaceae.Ruminococcus_1	MRS2
171041	ENSG00000124562	rs1998702	0.117147235	0.168448787	0.608841873	0.296478037	0.289585453	-0.212035251	-0.167720279	-0.283674585	0.18236264	0.152244923	0.326164223	0.269530628	0.118134794	0.067314049	0.675015828	0.992329222	Bacteria.Firmicutes.Clostridia.Clostridiales.Ruminococcaceae.Ruminococcus_1	SNRPC
171042	ENSG00000124570	rs34930888	0.380009328	0.074924819	0.34753722	0.461960727	-0.195164873	0.423142492	-0.337927711	0.276592785	0.220800369	0.233785348	0.357131755	0.373770881	0.235751068	0.037794136	0.574349684	0.998718533	Bacteria.Firmicutes.Clostridia.Clostridiales.Ruminococcaceae.Ruminococcus_1	SERPINB6
171043	ENSG00000124587	rs9986447	2.83185252628683e-07	1.62516945638561e-10	0.884062739	0.799243736	-0.886745889	1.103815428	-0.043030575	-0.063117531	0.154822817	0.145617043	0.293934924	0.247161174	1.16614626107844e-05	4.66059089515188e-09	0.737629359	0.998718533	Bacteria.Firmicutes.Clostridia.Clostridiales.Ruminococcaceae.Ruminococcus_1	PEX6
171044	ENSG00000124588	rs4149358	0.000645056	8.13287334780236e-05	0.173481454	0.211937756	0.637349107	-0.946633053	-0.397983828	0.443030788	0.17776458	0.225083233	0.289189597	0.351427509	0.005040189	0.000252998	0.499871128	0.992329222	Bacteria.Firmicutes.Clostridia.Clostridiales.Ruminococcaceae.Ruminococcus_1	NQO2
171045	ENSG00000124608	rs7451189	0.181505587	0.01558435	0.485719255	0.929081851	-0.193356075	0.803885256	0.176869581	0.041410675	0.143162599	0.323645555	0.25226058	0.463487815	0.153324023	0.012076635	0.625543857	0.998718533	Bacteria.Firmicutes.Clostridia.Clostridiales.Ruminococcaceae.Ruminococcus_1	AARS2
171046	ENSG00000124613	rs3734574	0.05397252	0.017802913	0.806251706	0.654312134	-0.616274881	0.454165921	-0.146354821	-0.154882277	0.314005345	0.186785982	0.59429362	0.344294265	0.074285476	0.013404493	0.724321026	0.998718533	Bacteria.Firmicutes.Clostridia.Clostridiales.Ruminococcaceae.Ruminococcus_1	ZNF391
171047	ENSG00000124615	rs2984660	0.003707338	0.000732804	0.935368627	0.67467429	0.925858718	-0.731111135	0.038674448	0.140976419	0.307509961	0.20621957	0.47507664	0.334347438	0.014908472	0.001377706	0.748897509	0.998718533	Bacteria.Firmicutes.Clostridia.Clostridiales.Ruminococcaceae.Ruminococcus_1	MOCS1
171048	ENSG00000124701	rs2268190	0.0007868	5.00516131955018e-05	0.579850176	0.100132472	-0.584977303	0.684550586	-0.169797449	0.518456776	0.166051391	0.157569618	0.305173316	0.310830793	0.005735906	0.000179422	0.664000529	0.992329222	Bacteria.Firmicutes.Clostridia.Clostridiales.Ruminococcaceae.Ruminococcus_1	APOBEC2
171049	ENSG00000124713	rs7760250	0.078472715	0.076414017	0.936956768	0.347713229	0.382761227	-0.319418169	-0.032193319	-0.29856934	0.214098517	0.177400637	0.405446807	0.315652697	0.093163617	0.038335842	0.748897509	0.992329222	Bacteria.Firmicutes.Clostridia.Clostridiales.Ruminococcaceae.Ruminococcus_1	GNMT
171050	ENSG00000124721	rs9470963	0.321373344	0.474248219	0.170381832	0.883236664	0.142391349	-0.179609207	-0.372363691	-0.057859859	0.142496515	0.249537751	0.268595789	0.392414758	0.214187407	0.144338804	0.498594476	0.998718533	Bacteria.Firmicutes.Clostridia.Clostridiales.Ruminococcaceae.Ruminococcus_1	DNAH8
171051	ENSG00000124749	rs79328757	0.092265801	0.116985475	0.204845761	0.930739202	0.234016071	-0.389454059	-0.294061411	0.030638851	0.136950414	0.245143202	0.229607696	0.351152314	0.103902758	0.051943028	0.510764367	0.998718533	Bacteria.Firmicutes.Clostridia.Clostridiales.Ruminococcaceae.Ruminococcus_1	COL21A1
171052	ENSG00000124786	rs4960410	0.014264837	0.166211107	0.057189162	0.93494728	-0.364667209	0.458394994	0.548960484	-0.035486254	0.144808673	0.327380068	0.283519455	0.433083122	0.033284171	0.066795753	0.384471935	0.998718533	Bacteria.Firmicutes.Clostridia.Clostridiales.Ruminococcaceae.Ruminococcus_1	SLC35B3
171053	ENSG00000124795	rs214570	0.09021378	0.036736573	0.297459088	0.088501806	-0.578516065	0.474420242	0.54452622	-0.618498012	0.33637119	0.222457033	0.518436956	0.357657514	0.102577521	0.022280955	0.558205098	0.992329222	Bacteria.Firmicutes.Clostridia.Clostridiales.Ruminococcaceae.Ruminococcus_1	DEK
171054	ENSG00000124802	rs2027125	0.225953695	0.423180767	0.243452701	0.937213675	0.242679387	-0.165042128	-0.396569319	-0.030963646	0.198519706	0.204766431	0.336907094	0.391559187	0.175024644	0.132330323	0.52751378	0.998718533	Bacteria.Firmicutes.Clostridia.Clostridiales.Ruminococcaceae.Ruminococcus_1	EEF1E1
171055	ENSG00000124839	rs7597767	0.936063327	0.327056618	0.915633752	0.138877677	0.01462662	-0.211089581	-0.036320177	0.603662566	0.18162988	0.213760391	0.3415218	0.402878955	0.395902587	0.109386484	0.745042989	0.992329222	Bacteria.Firmicutes.Clostridia.Clostridiales.Ruminococcaceae.Ruminococcus_1	RAB17
171056	ENSG00000124882	rs7660209	0.41158895	0.406566092	0.970586825	0.989749513	0.421477206	-0.236100282	0.028092736	0.005422264	0.510003349	0.282627489	0.758964078	0.42042998	0.247676111	0.128635813	0.75500028	0.998718533	Bacteria.Firmicutes.Clostridia.Clostridiales.Ruminococcaceae.Ruminococcus_1	EREG
171057	ENSG00000124942	rs79021925	0.454815408	0.387826302	0.030553264	0.745700885	-0.107006103	-0.209786996	0.508074903	-0.214201404	0.142311141	0.24130028	0.22978481	0.657673703	0.262971444	0.124104209	0.340287983	0.998718533	Bacteria.Firmicutes.Clostridia.Clostridiales.Ruminococcaceae.Ruminococcus_1	AHNAK
171058	ENSG00000125046	rs2077037	0.258704845	0.107271441	0.735677072	0.899639917	-0.26299656	0.354627932	0.124714562	-0.045371384	0.230813818	0.217142742	0.367852775	0.358355438	0.188673752	0.048709869	0.708362172	0.998718533	Bacteria.Firmicutes.Clostridia.Clostridiales.Ruminococcaceae.Ruminococcus_1	SSUH2
171059	ENSG00000125084	rs10875901	0.755755898	0.801521987	0.298117013	0.325063703	-0.084480281	0.053825424	-0.522572388	0.359172097	0.27044555	0.21324748	0.498218683	0.362210131	0.352357575	0.211456628	0.558205098	0.992329222	Bacteria.Firmicutes.Clostridia.Clostridiales.Ruminococcaceae.Ruminococcus_1	WNT1
171060	ENSG00000125124	rs2303284	0.018576635	6.37980776032586e-05	0.323857573	0.930336019	0.308868045	-0.773422382	-0.212123554	0.033365423	0.127917523	0.180902696	0.213381179	0.3801827	0.03953103	0.000216574	0.567030227	0.998718533	Bacteria.Firmicutes.Clostridia.Clostridiales.Ruminococcaceae.Ruminococcus_1	BBS2
171061	ENSG00000125166	rs1646256	0.144192912	0.173187038	0.574034742	0.73572807	0.384043446	-0.232442291	-0.278566775	0.104916079	0.259810724	0.168783779	0.493059264	0.309518103	0.134208291	0.068681329	0.662839796	0.998718533	Bacteria.Firmicutes.Clostridia.Clostridiales.Ruminococcaceae.Ruminococcus_1	GOT2
171062	ENSG00000125247	rs56900311	0.078092827	0.00071344	0.065138446	0.891436342	0.303768016	-0.646912292	0.531614678	0.038578001	0.169691865	0.182037303	0.283367722	0.281544457	0.093079243	0.001349545	0.404079094	0.998718533	Bacteria.Firmicutes.Clostridia.Clostridiales.Ruminococcaceae.Ruminococcus_1	TMTC4
171063	ENSG00000125375	rs7157177	0.025497847	0.006225455	0.834023716	0.76702485	0.488973906	-0.514348127	-0.088693715	-0.095798718	0.213862151	0.181895626	0.421574012	0.322000081	0.047435527	0.006185932	0.728315497	0.998718533	Bacteria.Firmicutes.Clostridia.Clostridiales.Ruminococcaceae.Ruminococcus_1	DMAC2L
171064	ENSG00000125388	rs2960298	0.002299156	6.53758667423971e-06	0.727854845	0.272187862	0.519622878	-0.963515958	-0.104380775	0.36207986	0.163722466	0.196393672	0.298670099	0.326954009	0.011336894	3.61368916067219e-05	0.704814061	0.992329222	Bacteria.Firmicutes.Clostridia.Clostridiales.Ruminococcaceae.Ruminococcus_1	GRK4
171065	ENSG00000125414	rs4791995	0.008241942	0.010846029	0.660983866	0.717165814	-0.385137556	0.45898606	0.133676437	0.118447418	0.141310475	0.174981706	0.303414895	0.325557141	0.024057095	0.00941862	0.688711132	0.998718533	Bacteria.Firmicutes.Clostridia.Clostridiales.Ruminococcaceae.Ruminococcus_1	MYH2
171066	ENSG00000125445	rs4788878	0.000717577	7.85576440248213e-05	0.753731008	0.830325886	-0.987600143	0.676469219	-0.149818672	-0.065051956	0.278047191	0.160464984	0.475535604	0.30235968	0.005359479	0.00024775	0.71233393	0.998718533	Bacteria.Firmicutes.Clostridia.Clostridiales.Ruminococcaceae.Ruminococcus_1	MRPS7
171067	ENSG00000125449	rs11652717	0.949329765	0.322668741	0.024854915	0.068240001	-0.010731025	-0.177606682	0.648898181	-0.603284633	0.168212799	0.178217934	0.282510045	0.325351144	0.40002045	0.108114787	0.335796473	0.992329222	Bacteria.Firmicutes.Clostridia.Clostridiales.Ruminococcaceae.Ruminococcus_1	ARMC7
171068	ENSG00000125450	rs8076568	0.056677785	0.135962819	0.914895397	0.300633573	0.635495755	-0.281274809	0.067553429	-0.402478753	0.32751687	0.186310159	0.629678568	0.385742061	0.076188279	0.057864261	0.745032948	0.992329222	Bacteria.Firmicutes.Clostridia.Clostridiales.Ruminococcaceae.Ruminococcus_1	NUP85
171069	ENSG00000125458	rs11652099	0.343396947	0.043460509	0.613547034	0.962416512	0.169599359	-0.387627566	0.14920442	-0.017737036	0.17769509	0.188218546	0.294019864	0.374963751	0.221791783	0.025200058	0.676980946	0.998718533	Bacteria.Firmicutes.Clostridia.Clostridiales.Ruminococcaceae.Ruminococcus_1	NT5C
171070	ENSG00000125485	rs578258135	0.226718283	0.154709988	0.475619825	0.500362673	0.292634129	-0.31622052	-0.330626434	0.2799414	0.239783323	0.219621037	0.460786061	0.413071329	0.175352023	0.063444307	0.621892828	0.998718533	Bacteria.Firmicutes.Clostridia.Clostridiales.Ruminococcaceae.Ruminococcus_1	DDX31
171071	ENSG00000125508	rs10854170	0.924313217	0.434644015	0.042471454	0.025761653	-0.014297033	0.188306722	-0.548394753	0.824830808	0.149908953	0.239534325	0.264979429	0.361426325	0.392729019	0.135191554	0.358778398	0.992329222	Bacteria.Firmicutes.Clostridia.Clostridiales.Ruminococcaceae.Ruminococcus_1	SRMS
171072	ENSG00000125534	rs72629024	0.855046689	0.021520815	0.052525951	0.739078267	0.023808955	-0.575204827	0.443372983	-0.113308483	0.129812225	0.244187118	0.224500234	0.33873853	0.375335231	0.015388003	0.3784744	0.998718533	Bacteria.Firmicutes.Clostridia.Clostridiales.Ruminococcaceae.Ruminococcus_1	PPDPF
171073	ENSG00000125551	rs200585879	0.006530223	0.000376741	0.634836308	0.748224981	-0.567278755	0.909993748	-0.1509934	0.127547405	0.20184559	0.242561821	0.316430292	0.395684577	0.02038883	0.000820214	0.681851532	0.998718533	Bacteria.Firmicutes.Clostridia.Clostridiales.Ruminococcaceae.Ruminococcus_1	PLGLB2
171074	ENSG00000125618	rs7589901	0.066464883	0.021415642	0.914941335	0.785383244	0.364712905	-0.50680924	-0.034214166	-0.085813684	0.195385709	0.214971018	0.319089764	0.313831918	0.083211965	0.015336561	0.745032948	0.998718533	Bacteria.Firmicutes.Clostridia.Clostridiales.Ruminococcaceae.Ruminococcus_1	PAX8
171075	ENSG00000125629	rs2161829	0.037563388	0.013242547	0.29878489	0.317329342	-0.576772538	0.454472856	0.463329036	-0.338889249	0.271673053	0.178436284	0.442352414	0.336295675	0.059611145	0.010808333	0.558261894	0.992329222	Bacteria.Firmicutes.Clostridia.Clostridiales.Ruminococcaceae.Ruminococcus_1	INSIG2
171076	ENSG00000125630	rs62158644	0.847523249	0.637464429	0.132594173	0.140990089	0.028755544	0.132664732	-0.38196313	0.931378341	0.148955339	0.280196848	0.250786548	0.624972829	0.373539348	0.178908247	0.473635661	0.992329222	Bacteria.Firmicutes.Clostridia.Clostridiales.Ruminococcaceae.Ruminococcus_1	POLR1B
171077	ENSG00000125703	rs7531329	0.18837706	0.071600369	0.726470353	0.73000809	-0.35241212	0.380250424	-0.229178566	-0.147717428	0.265099582	0.207610516	0.652300368	0.426184486	0.156802469	0.036475944	0.704138857	0.998718533	Bacteria.Firmicutes.Clostridia.Clostridiales.Ruminococcaceae.Ruminococcus_1	ATG4C
171078	ENSG00000125731	rs12609729	0.797238776	0.140052603	0.268522182	0.283474046	-0.038013488	-0.325640158	0.279853711	0.496074714	0.147351545	0.21798662	0.250760369	0.45869438	0.361771529	0.059195454	0.542796579	0.992329222	Bacteria.Firmicutes.Clostridia.Clostridiales.Ruminococcaceae.Ruminococcus_1	SH2D3A
171079	ENSG00000125746	rs10422253	0.594875401	0.432159828	0.323084703	0.444921109	-0.316716014	0.257348961	-0.775259	0.366546401	0.592636838	0.325587148	0.778601239	0.476908365	0.3087124	0.134636417	0.566768317	0.998718533	Bacteria.Firmicutes.Clostridia.Clostridiales.Ruminococcaceae.Ruminococcus_1	EML2
171080	ENSG00000125755	rs113577760	0.249789742	0.201885272	0.633428755	0.843946079	0.149004321	-0.373994799	-0.111900315	-0.09041376	0.12831447	0.290090342	0.233531451	0.457474543	0.184752998	0.076786464	0.681851532	0.998718533	Bacteria.Firmicutes.Clostridia.Clostridiales.Ruminococcaceae.Ruminococcus_1	SYMPK
171081	ENSG00000125818	rs6040122	0.128460964	0.004807709	0.973164961	0.997306794	0.219269601	-0.780783703	-0.008699457	0.001608624	0.142400383	0.267402001	0.257617795	0.474738043	0.124936996	0.005172503	0.755853632	0.999743211	Bacteria.Firmicutes.Clostridia.Clostridiales.Ruminococcaceae.Ruminococcus_1	PSMF1
171082	ENSG00000125821	rs3827973	0.035847466	0.040453001	0.061176605	0.554778778	0.314271346	-0.415896544	-0.503989132	-0.24001748	0.146638439	0.198910056	0.264530448	0.404279606	0.058146207	0.023952698	0.392810202	0.998718533	Bacteria.Firmicutes.Clostridia.Clostridiales.Ruminococcaceae.Ruminococcus_1	DTD1
171083	ENSG00000125827	rs2205783	0.412681491	0.247786627	0.424708244	0.784809	-0.17812362	0.216964975	-0.345144106	0.101363383	0.216043256	0.186041153	0.429638285	0.369684553	0.247824758	0.089035574	0.604874635	0.998718533	Bacteria.Firmicutes.Clostridia.Clostridiales.Ruminococcaceae.Ruminococcus_1	TMX4
171084	ENSG00000125834	rs6137224	0.39192048	0.012214457	0.141010508	0.872349505	0.125451186	-0.762730223	0.374197078	-0.085211201	0.145554774	0.295867816	0.251106573	0.528244648	0.240301057	0.010203794	0.475407723	0.998718533	Bacteria.Firmicutes.Clostridia.Clostridiales.Ruminococcaceae.Ruminococcus_1	STK35
171085	ENSG00000125851	rs6044845	0.412630324	0.591821425	0.235604789	0.853589124	-0.124329563	0.142288691	0.328638401	-0.086887879	0.150780718	0.264052968	0.274522552	0.468963399	0.247824758	0.16903208	0.524774265	0.998718533	Bacteria.Firmicutes.Clostridia.Clostridiales.Ruminococcaceae.Ruminococcus_1	PCSK2
171086	ENSG00000125863	rs6108574	0.121773385	0.132227156	0.421538802	0.659703903	-0.43919667	0.330372934	0.394554877	-0.156910494	0.280127852	0.216704618	0.487783169	0.354719678	0.12118847	0.056783376	0.604874635	0.998718533	Bacteria.Firmicutes.Clostridia.Clostridiales.Ruminococcaceae.Ruminococcus_1	MKKS
171087	ENSG00000125864	rs11905530	0.033012089	0.071142877	0.033683107	0.423038741	0.500489093	-0.357733134	-0.770609177	0.304242414	0.229754877	0.194993093	0.35515199	0.37735493	0.055517375	0.036321601	0.342649305	0.998718533	Bacteria.Firmicutes.Clostridia.Clostridiales.Ruminococcaceae.Ruminococcus_1	BFSP1
171088	ENSG00000125869	rs2272949	0.911286941	0.017625932	0.00399425	0.23217304	-0.014976786	0.666869722	-0.699023373	0.561137997	0.133900498	0.273819748	0.234185178	0.465272442	0.390022143	0.013303792	0.219596404	0.992329222	Bacteria.Firmicutes.Clostridia.Clostridiales.Ruminococcaceae.Ruminococcus_1	LAMP5
171089	ENSG00000125871	rs62209764	0.02250755	6.4479299982624e-07	0.321755586	0.384897072	0.292878312	-1.296197512	-0.217334081	0.392998457	0.12529956	0.234984437	0.217667779	0.449237446	0.044192709	5.61518737732418e-06	0.566171977	0.998718533	Bacteria.Firmicutes.Clostridia.Clostridiales.Ruminococcaceae.Ruminococcus_1	MGME1
171090	ENSG00000125875	rs8121061	0.914140391	0.555626971	0.407606791	0.594432888	-0.019907464	0.097336284	-0.269563467	0.156186416	0.183923186	0.16430377	0.323405603	0.291903454	0.390475603	0.161417961	0.600645058	0.998718533	Bacteria.Firmicutes.Clostridia.Clostridiales.Ruminococcaceae.Ruminococcus_1	TBC1D20
171091	ENSG00000125877	rs11699145	0.056170035	0.006569378	0.708272762	0.999888094	0.227797205	-0.910953844	-0.07972032	-6.06E-05	0.117152107	0.324379496	0.212122355	0.430276125	0.075951634	0.006430761	0.699347191	0.999976743	Bacteria.Firmicutes.Clostridia.Clostridiales.Ruminococcaceae.Ruminococcus_1	ITPA
171092	ENSG00000125895	rs13036311	0.518823054	0.191057468	0.998568375	0.861766339	-0.097823811	0.349513674	-0.000509043	-0.081522678	0.150801716	0.264536954	0.28261448	0.466329855	0.284865853	0.073762265	0.760176831	0.998718533	Bacteria.Firmicutes.Clostridia.Clostridiales.Ruminococcaceae.Ruminococcus_1	TMEM74B
171093	ENSG00000125945	rs10917373	0.168602851	0.115071589	0.755293485	0.740000309	0.424428859	-0.298990642	0.174744448	-0.12668225	0.304859078	0.187196676	0.558314265	0.380114684	0.146711069	0.051324809	0.712992224	0.998718533	Bacteria.Firmicutes.Clostridia.Clostridiales.Ruminococcaceae.Ruminococcus_1	ZNF436
171094	ENSG00000125991	rs224421	0.091767252	0.031292422	0.776747622	0.475418547	-0.658271621	0.513639552	0.180436381	-0.293036505	0.384629111	0.233364819	0.633685418	0.408210949	0.103594922	0.019736222	0.717129029	0.998718533	Bacteria.Firmicutes.Clostridia.Clostridiales.Ruminococcaceae.Ruminococcus_1	ERGIC3
171095	ENSG00000126001	rs6060445	0.242177191	0.043650592	0.675685661	0.214162299	-0.179845504	0.38229085	0.1214098	-0.411237159	0.15237103	0.18580063	0.288895953	0.327816575	0.181233959	0.025291342	0.692464169	0.992329222	Bacteria.Firmicutes.Clostridia.Clostridiales.Ruminococcaceae.Ruminococcus_1	CEP250
171096	ENSG00000126062	rs2233474	0.355859344	0.57135981	0.315762495	0.339002638	-0.151806501	0.148476204	0.281755719	0.414798823	0.163248898	0.260971403	0.278688579	0.430633781	0.226107785	0.16481985	0.563041672	0.992329222	Bacteria.Firmicutes.Clostridia.Clostridiales.Ruminococcaceae.Ruminococcus_1	TMEM115
171097	ENSG00000126214	rs861530	0.410855394	0.493324305	0.151174492	0.191281058	0.136027285	-0.079628962	-0.403446	0.258892576	0.164338894	0.115584906	0.277760702	0.196048468	0.247430132	0.148093909	0.485758277	0.992329222	Bacteria.Firmicutes.Clostridia.Clostridiales.Ruminococcaceae.Ruminococcus_1	KLC1
171098	ENSG00000126246	rs12459634	0.245995484	0.001578413	0.312419061	0.195876085	-0.164204014	0.870335221	-0.251841656	-0.516886873	0.140261978	0.263843985	0.247371587	0.395528087	0.18283418	0.002386698	0.562021636	0.992329222	Bacteria.Firmicutes.Clostridia.Clostridiales.Ruminococcaceae.Ruminococcus_1	IGFLR1
171099	ENSG00000126247	rs1003470	0.068030442	0.020867732	0.890616785	0.86541611	-0.338142162	0.377816103	0.045546475	0.051012368	0.182217773	0.159548977	0.32989431	0.299797973	0.084340374	0.015072809	0.738647314	0.998718533	Bacteria.Firmicutes.Clostridia.Clostridiales.Ruminococcaceae.Ruminococcus_1	CAPNS1
171100	ENSG00000126267	rs4806187	0.859211924	0.812105457	0.679949314	0.901205516	0.035770787	-0.038861522	-0.16811318	0.037100845	0.200866222	0.162819236	0.405683511	0.297701259	0.376837919	0.213455685	0.693419755	0.998718533	Bacteria.Firmicutes.Clostridia.Clostridiales.Ruminococcaceae.Ruminococcus_1	COX6B1
171101	ENSG00000126432	rs12806363	0.368097716	0.27479999	0.813374998	0.589999537	0.177071002	-0.225183273	0.070381474	-0.173222984	0.195366897	0.204458537	0.296924211	0.319881978	0.230612937	0.095653573	0.726258779	0.998718533	Bacteria.Firmicutes.Clostridia.Clostridiales.Ruminococcaceae.Ruminococcus_1	PRDX5
171102	ENSG00000126460	rs56873913	0.387644479	0.012262177	0.124157564	0.707741411	0.133366249	-0.473679	0.40738961	-0.130383989	0.153340843	0.183849213	0.261530799	0.346268078	0.238639601	0.010234397	0.469325957	0.998718533	Bacteria.Firmicutes.Clostridia.Clostridiales.Ruminococcaceae.Ruminococcus_1	PRRG2
171103	ENSG00000126467	rs1273634	0.002231683	0.000287295	0.206378905	0.050792535	-0.555953035	0.746707491	0.347436667	-0.631266436	0.174619497	0.19476525	0.27221445	0.317208228	0.011161136	0.000669705	0.510764367	0.992329222	Bacteria.Firmicutes.Clostridia.Clostridiales.Ruminococcaceae.Ruminococcus_1	TSKS
171104	ENSG00000126522	rs697970	0.149347282	0.199606099	0.261660456	0.53951138	-0.344926597	0.225350078	0.535801103	-0.221825133	0.236393168	0.173899872	0.473189444	0.359629988	0.136422308	0.076139189	0.53974399	0.998718533	Bacteria.Firmicutes.Clostridia.Clostridiales.Ruminococcaceae.Ruminococcus_1	ASL
171105	ENSG00000126562	rs61755606	0.773525608	0.459834712	0.030820722	0.651157023	-0.046044635	-0.267849536	0.654893333	-0.252848682	0.15934173	0.360236065	0.296678156	0.556620093	0.356828053	0.140974577	0.340287983	0.998718533	Bacteria.Firmicutes.Clostridia.Clostridiales.Ruminococcaceae.Ruminococcus_1	WNK4
171106	ENSG00000126602	rs9972684	0.275535728	0.08701285	0.928600168	0.376135474	-0.25514351	0.312585614	0.038835432	-0.291847841	0.232020002	0.179892371	0.431724152	0.327495666	0.195446102	0.042119432	0.747277168	0.998718533	Bacteria.Firmicutes.Clostridia.Clostridiales.Ruminococcaceae.Ruminococcus_1	TRAP1
171107	ENSG00000126653	rs1128156	0.111530047	0.094709049	0.129834053	0.406757457	0.343062055	-0.303362214	-0.548019652	0.249692867	0.212649662	0.178890358	0.357202414	0.299021276	0.115426739	0.044696388	0.473496018	0.998718533	Bacteria.Firmicutes.Clostridia.Clostridiales.Ruminococcaceae.Ruminococcus_1	NSRP1
171108	ENSG00000126777	rs58589065	0.568878188	0.596439784	0.783072514	0.697422041	-0.087295845	0.17124377	0.075110813	0.226383073	0.152450143	0.321798984	0.271688533	0.579682396	0.300648302	0.170140575	0.718426219	0.998718533	Bacteria.Firmicutes.Clostridia.Clostridiales.Ruminococcaceae.Ruminococcus_1	KTN1
171109	ENSG00000126790	rs1253100	0.000450208	7.3855417100421e-05	0.033187144	0.111875158	0.512589302	-0.531984582	-0.595748009	0.355526324	0.138650914	0.125663062	0.273766987	0.220592352	0.003897489	0.000239214	0.341580959	0.992329222	Bacteria.Firmicutes.Clostridia.Clostridiales.Ruminococcaceae.Ruminococcus_1	L3HYPDH
171110	ENSG00000126821	rs10140520	0.960534964	0.884975389	0.031597032	0.005300384	-0.007542894	-0.038002844	-0.59611137	1.525925325	0.151849703	0.261665946	0.271339065	0.528861387	0.402728505	0.228063306	0.340287983	0.992329222	Bacteria.Firmicutes.Clostridia.Clostridiales.Ruminococcaceae.Ruminococcus_1	SGPP1
171111	ENSG00000126860	rs2905798	0.128801515	0.004534188	0.383429863	0.220086537	-0.269003692	0.541016541	-0.253828464	-0.371823657	0.174857764	0.183985967	0.289252703	0.30028786	0.125158119	0.004988991	0.590728998	0.992329222	Bacteria.Firmicutes.Clostridia.Clostridiales.Ruminococcaceae.Ruminococcus_1	EVI2A
171112	ENSG00000126870	rs2428782	0.269493537	0.286483666	0.505802492	0.275927595	-0.566851473	0.305037746	-0.475402844	0.458503416	0.508963441	0.28383605	0.710512858	0.417293084	0.192595116	0.098540532	0.635505501	0.992329222	Bacteria.Firmicutes.Clostridia.Clostridiales.Ruminococcaceae.Ruminococcus_1	DYNC2I1
171113	ENSG00000126878	rs11792202	0.304912003	0.001157296	0.862626968	0.011537503	-0.138840261	0.750816363	-0.041204382	-1.148972187	0.13425925	0.220850645	0.237191196	0.441971858	0.2072607	0.001938843	0.73279419	0.992329222	Bacteria.Firmicutes.Clostridia.Clostridiales.Ruminococcaceae.Ruminococcus_1	AIF1L
171114	ENSG00000127022	rs6639	0.19412764	0.082342598	0.538490091	0.677418523	-0.256848821	0.415046203	-0.236816731	0.162548003	0.195765703	0.235217663	0.38296715	0.388990679	0.15936521	0.040323945	0.647786761	0.998718533	Bacteria.Firmicutes.Clostridia.Clostridiales.Ruminococcaceae.Ruminococcus_1	CANX
171115	ENSG00000127241	rs75502847	0.072568456	0.93038714	2.84158385929434e-05	0.059942919	0.258027081	-0.019292625	-1.048220521	0.86826623	0.141370529	0.219991892	0.232748767	0.45349057	0.088102508	0.236726145	0.036409001	0.992329222	Bacteria.Firmicutes.Clostridia.Clostridiales.Ruminococcaceae.Ruminococcus_1	MASP1
171116	ENSG00000127249	rs9869967	0.095580444	0.018887751	0.780804555	0.84751034	0.293113111	-0.570283972	0.089422758	0.073319584	0.173312351	0.236831551	0.320022176	0.379767021	0.105584864	0.013993038	0.717930841	0.998718533	Bacteria.Firmicutes.Clostridia.Clostridiales.Ruminococcaceae.Ruminococcus_1	ATP13A4
171117	ENSG00000127311	rs7969887	0.148424719	0.152759738	0.035134851	0.078481443	0.544421654	-0.330710294	-1.096952148	0.593936829	0.372255926	0.228581259	0.509788125	0.332230102	0.136300638	0.062839954	0.342649305	0.992329222	Bacteria.Firmicutes.Clostridia.Clostridiales.Ruminococcaceae.Ruminococcus_1	HELB
171118	ENSG00000127328	rs1466711	0.283403871	0.32152892	0.395543661	0.694141861	-0.417328204	0.2389516	0.598010106	-0.172151322	0.385824852	0.239205563	0.699206724	0.43583471	0.199725816	0.107811139	0.597858156	0.998718533	Bacteria.Firmicutes.Clostridia.Clostridiales.Ruminococcaceae.Ruminococcus_1	RAB3IP
171119	ENSG00000127337	rs899224	0.005710987	0.007541	0.467000932	0.944089842	0.680777965	-0.537038888	-0.278557287	-0.020832041	0.238144187	0.194712528	0.380715361	0.295901196	0.018834466	0.007132289	0.619318396	0.998718533	Bacteria.Firmicutes.Clostridia.Clostridiales.Ruminococcaceae.Ruminococcus_1	YEATS4
171120	ENSG00000127364	rs2190243	0.112189345	0.103988906	0.954980243	0.664006682	-0.298272175	0.258945554	0.019916392	0.127224059	0.185233407	0.157039261	0.351431982	0.291543798	0.115426739	0.047735719	0.751295284	0.998718533	Bacteria.Firmicutes.Clostridia.Clostridiales.Ruminococcaceae.Ruminococcus_1	TAS2R4
171121	ENSG00000127366	rs2190243	0.005683349	0.001697879	0.916031764	0.84384138	0.429279881	-0.416646805	0.030137094	-0.04671525	0.150076062	0.127233172	0.284730108	0.236208716	0.018783974	0.002487803	0.745042989	0.998718533	Bacteria.Firmicutes.Clostridia.Clostridiales.Ruminococcaceae.Ruminococcus_1	TAS2R5
171122	ENSG00000127399	rs11767726	0.045727297	0.00044649	0.22503462	0.337896604	-0.307163598	0.575137465	-0.330643708	0.306902105	0.150792821	0.155462324	0.269936007	0.317884216	0.066799827	0.000936718	0.519807411	0.992329222	Bacteria.Firmicutes.Clostridia.Clostridiales.Ruminococcaceae.Ruminococcus_1	LRRC61
171123	ENSG00000127415	rs113289555	0.348736261	0.029567397	0.406063475	0.618372949	-0.15192633	0.506458893	-0.213620211	0.178540666	0.160962729	0.227635674	0.255442209	0.356683288	0.224128768	0.019059868	0.599628586	0.998718533	Bacteria.Firmicutes.Clostridia.Clostridiales.Ruminococcaceae.Ruminococcus_1	IDUA
171124	ENSG00000127463	rs55717136	0.333623045	0.372255894	0.995335631	0.542164421	0.212410195	-0.202637703	0.002258964	-0.242124311	0.218060113	0.225538616	0.384931612	0.395128802	0.218562573	0.120234517	0.759549574	0.998718533	Bacteria.Firmicutes.Clostridia.Clostridiales.Ruminococcaceae.Ruminococcus_1	EMC1
171125	ENSG00000127507	rs12976472	0.106856786	0.209259303	0.534077852	0.224228524	0.371116436	-0.230752548	-0.228423358	-0.366843685	0.226965083	0.181956504	0.365404561	0.298963171	0.112381441	0.078876166	0.645241137	0.992329222	Bacteria.Firmicutes.Clostridia.Clostridiales.Ruminococcaceae.Ruminococcus_1	ADGRE2
171126	ENSG00000127526	rs11670231	0.000484156	9.13994173400811e-05	0.232209687	NA	1.137490631	-1.368641752	0.285891491	NA	0.309805445	0.328380214	0.237102081	NA	0.0040532	0.000274942	0.524535235	NA	Bacteria.Firmicutes.Clostridia.Clostridiales.Ruminococcaceae.Ruminococcus_1	SLC35E1
171127	ENSG00000127527	rs7252649	0.018952094	0.023517199	0.025157232	0.03297975	0.664409004	-0.393217151	-1.659112215	0.892819	0.2760759	0.169522558	0.723891924	0.409779796	0.039797762	0.01631295	0.33597429	0.992329222	Bacteria.Firmicutes.Clostridia.Clostridiales.Ruminococcaceae.Ruminococcus_1	EPS15L1
171128	ENSG00000127578	rs35915772	0.000227816	7.4424551981664e-07	0.086264915	0.145206853	-0.635143955	1.122770337	0.497684158	-0.524547457	0.162708237	0.20492241	0.285721403	0.355775318	0.002210893	6.24558823544709e-06	0.431199096	0.992329222	Bacteria.Firmicutes.Clostridia.Clostridiales.Ruminococcaceae.Ruminococcus_1	WFIKKN1
171129	ENSG00000127580	rs7204439	0.354809055	0.2215549	0.83002899	0.991012477	-0.213790833	0.258969825	0.089416351	0.004818097	0.229400614	0.209820201	0.414867272	0.426084697	0.225799781	0.08226783	0.728084742	0.998718533	Bacteria.Firmicutes.Clostridia.Clostridiales.Ruminococcaceae.Ruminococcus_1	WDR24
171130	ENSG00000127616	rs56167249	0.559906441	0.526597573	0.912062787	0.38967797	0.083726636	-0.159127583	-0.025998971	-0.531720238	0.142878781	0.24995057	0.234504205	0.613998901	0.297765894	0.155697302	0.74385806	0.998718533	Bacteria.Firmicutes.Clostridia.Clostridiales.Ruminococcaceae.Ruminococcus_1	SMARCA4
171131	ENSG00000127666	rs4807000	0.956857147	0.550738207	0.804835473	0.281695245	-0.014913165	-0.114508576	0.110771649	0.347701073	0.274608516	0.190917705	0.446471218	0.320304448	0.401883595	0.160324085	0.724010765	0.992329222	Bacteria.Firmicutes.Clostridia.Clostridiales.Ruminococcaceae.Ruminococcus_1	TICAM1
171132	ENSG00000127720	rs79897492	0.40565874	0.01319751	0.076728415	0.601847358	-0.109530502	0.715285547	-0.404784124	0.224156602	0.130860626	0.280692832	0.225057751	0.427527962	0.24519863	0.010798193	0.419961822	0.998718533	Bacteria.Firmicutes.Clostridia.Clostridiales.Ruminococcaceae.Ruminococcus_1	METTL25
171133	ENSG00000127838	rs1870124	0.03565488	0.02006534	0.603802196	0.550070101	0.615537372	-0.521850208	0.276766223	-0.23254493	0.286899155	0.218916312	0.530728373	0.38706617	0.057916226	0.014649071	0.673587022	0.998718533	Bacteria.Firmicutes.Clostridia.Clostridiales.Ruminococcaceae.Ruminococcus_1	PNKD
171134	ENSG00000127914	rs4512319	0.053283727	0.071639829	0.079323697	0.552091244	-0.397371107	0.335066235	0.614712549	-0.191484659	0.201870026	0.182966782	0.344843283	0.320348472	0.073939476	0.036475944	0.420799168	0.998718533	Bacteria.Firmicutes.Clostridia.Clostridiales.Ruminococcaceae.Ruminococcus_1	AKAP9
171135	ENSG00000127920	rs180230	0.718223858	0.576514224	0.067184183	0.789820712	0.08370689	0.091915522	-0.741793432	0.072191357	0.230975037	0.16375087	0.398474456	0.269728894	0.342617097	0.165892011	0.409755032	0.998718533	Bacteria.Firmicutes.Clostridia.Clostridiales.Ruminococcaceae.Ruminococcus_1	GNG11
171136	ENSG00000127946	rs2079206	0.888046728	0.235653859	0.167786633	0.824987755	0.022793544	0.237877054	-0.595806375	-0.072590924	0.161279414	0.198727637	0.427123896	0.326944044	0.384285421	0.085710246	0.498385267	0.998718533	Bacteria.Firmicutes.Clostridia.Clostridiales.Ruminococcaceae.Ruminococcus_1	HIP1
171137	ENSG00000127947	rs2302474	0.904938371	0.108127834	0.10982726	0.355666264	0.017845579	0.439545809	-0.416821835	-0.487754863	0.148846906	0.269807844	0.257115163	0.524307444	0.38855871	0.048903991	0.45490561	0.994285644	Bacteria.Firmicutes.Clostridia.Clostridiales.Ruminococcaceae.Ruminococcus_1	PTPN12
171138	ENSG00000127952	rs28634426	0.430077712	0.317564046	0.87621914	0.850406279	0.153865945	-0.21826884	-0.052546976	0.067655928	0.19378288	0.216704281	0.33602367	0.357300741	0.253691926	0.106792015	0.734792628	0.998718533	Bacteria.Firmicutes.Clostridia.Clostridiales.Ruminococcaceae.Ruminococcus_1	STYXL1
171139	ENSG00000128039	rs36110240	0.06363991	8.73061061401183e-05	0.469057409	0.713686993	-0.313349294	0.85702877	-0.20514449	0.164942247	0.166064891	0.204773547	0.281683265	0.447586569	0.080736639	0.000267749	0.619482195	0.998718533	Bacteria.Firmicutes.Clostridia.Clostridiales.Ruminococcaceae.Ruminococcus_1	SRD5A3
171140	ENSG00000128203	rs3788400	0.842716053	0.871671927	0.452735633	0.901618848	0.043466001	0.030831191	-0.299479668	-0.041375291	0.218185849	0.190111808	0.396449954	0.33340206	0.372714386	0.225706117	0.61421225	0.998718533	Bacteria.Firmicutes.Clostridia.Clostridiales.Ruminococcaceae.Ruminococcus_1	ASPHD2
171141	ENSG00000128245	rs2853887	0.003346527	0.002053743	0.039793188	0.587702697	0.57004614	-0.64449563	-0.645131713	0.221161723	0.187133923	0.200678775	0.307492413	0.405892808	0.014068944	0.002846569	0.356390101	0.998718533	Bacteria.Firmicutes.Clostridia.Clostridiales.Ruminococcaceae.Ruminococcus_1	YWHAH
171142	ENSG00000128272	rs4894	0.083294121	0.005187057	0.182893995	0.211214752	-0.36165643	0.570539319	-0.480080539	0.549060167	0.205610482	0.197214646	0.356602322	0.434836536	0.096876178	0.005491037	0.505637161	0.992329222	Bacteria.Firmicutes.Clostridia.Clostridiales.Ruminococcaceae.Ruminococcus_1	ATF4
171143	ENSG00000128274	rs9607929	0.229842916	0.482789104	0.027040509	0.412179785	0.224312756	-0.150372416	-0.70757434	0.279937395	0.185053723	0.213030254	0.312793128	0.339165374	0.177226352	0.146071355	0.339529733	0.998718533	Bacteria.Firmicutes.Clostridia.Clostridiales.Ruminococcaceae.Ruminococcus_1	A4GALT
171144	ENSG00000128294	rs2283824	0.351640373	0.060762192	0.632380825	0.241254229	-0.21736081	0.393763134	-0.187035205	-0.430488854	0.231690913	0.206335484	0.38913167	0.364002317	0.224838229	0.032198459	0.681851532	0.992329222	Bacteria.Firmicutes.Clostridia.Clostridiales.Ruminococcaceae.Ruminococcus_1	TPST2
171145	ENSG00000128309	rs62230792	0.436709422	0.004717235	0.015010985	0.364824881	0.117141482	-0.645941431	0.667184979	-0.350477366	0.149684241	0.220714495	0.26703773	0.384042237	0.256664413	0.005105812	0.304188009	0.998718533	Bacteria.Firmicutes.Clostridia.Clostridiales.Ruminococcaceae.Ruminococcus_1	MPST
171146	ENSG00000128383	rs2010268	0.982369045	0.537057399	0.058051385	0.134184242	0.004096758	0.181777591	-0.584952834	0.796877001	0.18467073	0.292923916	0.303182219	0.525392464	0.408399127	0.157876524	0.387262208	0.992329222	Bacteria.Firmicutes.Clostridia.Clostridiales.Ruminococcaceae.Ruminococcus_1	APOBEC3A
171147	ENSG00000128487	rs7224557	0.067134315	0.006031291	0.016204048	0.006205092	-0.286832442	0.669861783	0.620302949	-1.224470259	0.15405099	0.235940675	0.251279736	0.432844716	0.083774725	0.006051387	0.305607798	0.992329222	Bacteria.Firmicutes.Clostridia.Clostridiales.Ruminococcaceae.Ruminococcus_1	SPECC1
171148	ENSG00000128602	rs73461198	0.460493438	0.755551358	0.027064415	0.145500439	0.253625112	-0.115686019	-1.592232785	1.099670325	0.341608702	0.370023728	0.703982831	0.746406782	0.265065753	0.202806383	0.339529733	0.992329222	Bacteria.Firmicutes.Clostridia.Clostridiales.Ruminococcaceae.Ruminococcus_1	SMO
171149	ENSG00000128604	rs7801838	0.259041986	0.143378076	0.993799403	0.672935893	0.166265193	-0.269655133	0.002088341	-0.127370672	0.146023771	0.182048677	0.267690657	0.300373371	0.188673752	0.060153928	0.759507894	0.998718533	Bacteria.Firmicutes.Clostridia.Clostridiales.Ruminococcaceae.Ruminococcus_1	IRF5
171150	ENSG00000128606	rs13242493	0.364834018	0.468482448	0.533240493	0.302346466	0.352158529	-0.161303257	0.509314537	-0.47433331	0.385891804	0.221197614	0.813070268	0.456235703	0.22913353	0.142961057	0.644783905	0.992329222	Bacteria.Firmicutes.Clostridia.Clostridiales.Ruminococcaceae.Ruminococcus_1	LRRC17
171151	ENSG00000128641	rs13025919	0.026783423	0.030611342	0.148247218	0.533637751	0.407251207	-0.437547456	-0.459874325	0.205486408	0.179716477	0.197959232	0.314305741	0.328358215	0.048734688	0.019448119	0.483823905	0.998718533	Bacteria.Firmicutes.Clostridia.Clostridiales.Ruminococcaceae.Ruminococcus_1	MYO1B
171152	ENSG00000128645	rs13390932	0.622990352	0.783388008	0.041448126	0.395391519	-0.10228102	-0.058442233	0.656220182	-0.310439359	0.207057861	0.211711428	0.315450645	0.362855106	0.316212038	0.208159823	0.357284758	0.998718533	Bacteria.Firmicutes.Clostridia.Clostridiales.Ruminococcaceae.Ruminococcus_1	HOXD1
171153	ENSG00000128699	rs1899025	0.085692411	0.076958255	0.391451245	0.761092594	0.540511412	-0.343205302	-0.395402762	0.088603858	0.309729843	0.190972574	0.458309234	0.290193142	0.098539555	0.038546032	0.59654602	0.998718533	Bacteria.Firmicutes.Clostridia.Clostridiales.Ruminococcaceae.Ruminococcus_1	ORMDL1
171154	ENSG00000128791	rs7243117	0.02002861	0.013565725	0.004089415	0.171570966	0.353135723	-0.547875908	-0.734394848	0.656606397	0.148094879	0.215895501	0.246714022	0.474964831	0.041238532	0.010975066	0.219596404	0.992329222	Bacteria.Firmicutes.Clostridia.Clostridiales.Ruminococcaceae.Ruminococcus_1	TWSG1
171155	ENSG00000128829	rs3736290	0.144602592	0.123602777	0.812499581	0.491774922	0.41689692	-0.318854919	-0.094826573	-0.2232794	0.282329352	0.204386914	0.398148999	0.322937044	0.13442537	0.054049266	0.72621932	0.998718533	Bacteria.Firmicutes.Clostridia.Clostridiales.Ruminococcaceae.Ruminococcus_1	EIF2AK4
171156	ENSG00000128833	rs71472935	0.655058079	0.36580372	0.854509104	0.187655439	-0.074456798	0.274248512	0.050436947	0.82941583	0.165896516	0.30113105	0.273966763	0.622889852	0.323840595	0.118815705	0.732046244	0.992329222	Bacteria.Firmicutes.Clostridia.Clostridiales.Ruminococcaceae.Ruminococcus_1	MYO5C
171157	ENSG00000128891	rs8029384	0.000626652	5.48083424102273e-05	0.077508082	0.091450455	0.866541381	-0.748502857	-0.649655252	0.474497371	0.241080298	0.173318783	0.362181713	0.27697291	0.004947127	0.000193846	0.420799168	0.992329222	Bacteria.Firmicutes.Clostridia.Clostridiales.Ruminococcaceae.Ruminococcus_1	CCDC32
171158	ENSG00000128915	rs3743267	0.058184889	0.057732324	0.141714508	0.296196768	0.835272026	-0.477972913	-0.914469229	0.391210441	0.433159831	0.247410163	0.614763567	0.371486546	0.077328527	0.031002232	0.475407723	0.992329222	Bacteria.Firmicutes.Clostridia.Clostridiales.Ruminococcaceae.Ruminococcus_1	ICE2
171159	ENSG00000128928	rs7165012	0.014793952	0.003851087	0.960096244	0.919766705	-0.634646909	0.551178873	-0.022636426	0.031013998	0.253439709	0.183872137	0.450690563	0.306705757	0.033946908	0.00447885	0.753000306	0.998718533	Bacteria.Firmicutes.Clostridia.Clostridiales.Ruminococcaceae.Ruminococcus_1	IVD
171160	ENSG00000128944	rs4924456	0.00153499	0.004954803	0.205632738	0.929964717	0.819583224	-0.588096127	-0.487581578	-0.028841982	0.247771102	0.202148319	0.38138134	0.326893404	0.008792413	0.005281513	0.510764367	0.998718533	Bacteria.Firmicutes.Clostridia.Clostridiales.Ruminococcaceae.Ruminococcus_1	KNSTRN
171161	ENSG00000129055	rs1498718	1.69449574766019e-05	2.34683893823461e-06	0.400682272	0.177276077	-1.213680015	0.895299589	0.375613044	-0.4060639	0.261180772	0.172872323	0.444011484	0.297703437	0.00029676	1.58129363434902e-05	0.597881696	0.992329222	Bacteria.Firmicutes.Clostridia.Clostridiales.Ruminococcaceae.Ruminococcus_1	ANAPC13
171162	ENSG00000129083	rs2597185	0.173607585	0.185504373	0.463121717	0.64722657	-0.347665101	0.24845833	0.375342072	-0.160092854	0.252701329	0.185670571	0.508537771	0.348213787	0.150094752	0.072009883	0.617514059	0.998718533	Bacteria.Firmicutes.Clostridia.Clostridiales.Ruminococcaceae.Ruminococcus_1	COPB1
171163	ENSG00000129103	rs10800	0.060220459	0.003809843	0.576258258	0.609383633	-0.355567059	0.789139416	0.164152731	-0.215057211	0.185917564	0.26292714	0.292247404	0.418854628	0.078373272	0.00445174	0.663673575	0.998718533	Bacteria.Firmicutes.Clostridia.Clostridiales.Ruminococcaceae.Ruminococcus_1	SUMF2
171164	ENSG00000129128	rs71613791	0.259578023	0.352829282	0.019728526	0.108005898	0.21939254	-0.199038882	-0.77229239	0.544405657	0.19290238	0.212689059	0.32305738	0.334056419	0.188875383	0.115633477	0.320094117	0.992329222	Bacteria.Firmicutes.Clostridia.Clostridiales.Ruminococcaceae.Ruminococcus_1	SPCS3
171165	ENSG00000129197	rs1050456	0.495265026	0.173106758	0.76711766	0.674934654	-0.09970412	0.277231409	-0.075896968	-0.123909033	0.145379244	0.20126845	0.255210786	0.29411952	0.276732876	0.068681329	0.715038321	0.998718533	Bacteria.Firmicutes.Clostridia.Clostridiales.Ruminococcaceae.Ruminococcus_1	RPAIN
171166	ENSG00000129250	rs8076995	0.023022861	0.006979621	0.032062987	0.822866567	-0.313831783	0.735410413	0.529542202	0.106375346	0.134794839	0.263935454	0.241719232	0.473271932	0.044827415	0.006760655	0.340287983	0.998718533	Bacteria.Firmicutes.Clostridia.Clostridiales.Ruminococcaceae.Ruminococcus_1	KIF1C
171167	ENSG00000129317	rs1585715	0.398479697	0.204692122	0.576677652	0.853256675	-0.185660362	0.268907301	-0.210853422	-0.064625458	0.21844002	0.209894856	0.375804565	0.348006073	0.242569413	0.077534574	0.663869397	0.998718533	Bacteria.Firmicutes.Clostridia.Clostridiales.Ruminococcaceae.Ruminococcus_1	PUS7L
171168	ENSG00000129347	rs12459544	0.960333433	0.666089109	0.482716365	0.925697874	0.007117568	0.08776716	-0.186848316	-0.036849311	0.142558664	0.202463174	0.264660942	0.393599112	0.402728505	0.18503411	0.625114365	0.998718533	Bacteria.Firmicutes.Clostridia.Clostridiales.Ruminococcaceae.Ruminococcus_1	KRI1
171169	ENSG00000129460	rs12436782	0.175861132	0.013222299	0.557949813	0.676033621	0.191723439	-0.679959182	-0.147130368	0.172676261	0.140095514	0.266905622	0.249826806	0.411353664	0.150998845	0.010801357	0.655950112	0.998718533	Bacteria.Firmicutes.Clostridia.Clostridiales.Ruminococcaceae.Ruminococcus_1	NGDN
171170	ENSG00000129467	rs2332323	0.001332968	0.00133434	0.029838621	0.204134514	0.635097076	-0.555788447	-0.673472678	0.337159735	0.189361388	0.165731157	0.303224521	0.262841014	0.007902611	0.002112749	0.340287983	0.992329222	Bacteria.Firmicutes.Clostridia.Clostridiales.Ruminococcaceae.Ruminococcus_1	ADCY4
171171	ENSG00000129566	rs1713434	0.100709329	0.015430863	0.628931062	0.524567251	0.380671456	-0.519336338	0.187087163	0.208511728	0.228619954	0.208760734	0.385323406	0.325913938	0.108669695	0.012017951	0.680074152	0.998718533	Bacteria.Firmicutes.Clostridia.Clostridiales.Ruminococcaceae.Ruminococcus_1	TEP1
171172	ENSG00000129596	rs154757	0.053780758	0.003979738	0.018618222	0.062538068	-0.336884419	0.498572471	-0.768898288	0.581324975	0.171508727	0.166959646	0.318556185	0.306763813	0.07420913	0.004563608	0.315179023	0.992329222	Bacteria.Firmicutes.Clostridia.Clostridiales.Ruminococcaceae.Ruminococcus_1	CDO1
171173	ENSG00000129625	rs153558	0.195877181	0.052391026	0.178720838	0.111223437	-0.217453389	0.352830492	-0.400827697	0.480796911	0.166398376	0.178549268	0.294858654	0.297765283	0.160269459	0.028959445	0.503864487	0.992329222	Bacteria.Firmicutes.Clostridia.Clostridiales.Ruminococcaceae.Ruminococcus_1	REEP5
171174	ENSG00000129757	rs2289488	0.503872865	0.813088407	0.002524333	0.00753696	0.139334236	-0.046712011	-1.326659082	1.262028004	0.207297509	0.19675989	0.422189434	0.457537062	0.279475543	0.21359241	0.193231909	0.992329222	Bacteria.Firmicutes.Clostridia.Clostridiales.Ruminococcaceae.Ruminococcus_1	CDKN1C
171175	ENSG00000129925	rs540	0.035188301	0.002165265	0.166984272	0.817842907	0.498691364	-0.514059395	0.512584634	-0.058890588	0.231827678	0.160949605	0.36675976	0.25465619	0.057790575	0.002939355	0.498385267	0.998718533	Bacteria.Firmicutes.Clostridia.Clostridiales.Ruminococcaceae.Ruminococcus_1	PGAP6
171176	ENSG00000129946	rs182361580	0.022008301	0.010440661	0.110439977	0.97614444	0.351471486	-0.741765291	-0.419088354	-0.017211224	0.149783803	0.281247694	0.258967719	0.573357723	0.043584296	0.009161405	0.455189274	0.998718533	Bacteria.Firmicutes.Clostridia.Clostridiales.Ruminococcaceae.Ruminococcus_1	SHC2
171177	ENSG00000129990	rs3810352	0.005576762	0.000480764	0.666635881	0.931477546	-0.469947505	0.596152665	0.119704909	0.022604934	0.16390567	0.162141866	0.276620627	0.261874238	0.018593024	0.000988406	0.691498226	0.998718533	Bacteria.Firmicutes.Clostridia.Clostridiales.Ruminococcaceae.Ruminococcus_1	SYT5
171178	ENSG00000130024	rs6459655	0.871842217	0.344501147	0.395235696	0.859584756	-0.028695729	0.174570944	-0.288665315	-0.054112702	0.177181304	0.183325938	0.337292792	0.304678391	0.380180233	0.11354238	0.597858156	0.998718533	Bacteria.Firmicutes.Clostridia.Clostridiales.Ruminococcaceae.Ruminococcus_1	PHF10
171179	ENSG00000130035	rs11063310	0.037874157	0.006044161	0.451287786	0.272462053	0.323206377	-0.565644242	-0.241306897	0.397639371	0.152493313	0.199286643	0.31841557	0.359271157	0.059922021	0.006051387	0.613977902	0.992329222	Bacteria.Firmicutes.Clostridia.Clostridiales.Ruminococcaceae.Ruminococcus_1	GALNT8
171180	ENSG00000130038	rs16930752	0.14089371	0.063460698	0.155789194	0.896062493	-0.234558268	0.462544723	0.411555543	-0.055367736	0.157354311	0.244963282	0.286592572	0.42217418	0.133149362	0.033303418	0.4924507	0.998718533	Bacteria.Firmicutes.Clostridia.Clostridiales.Ruminococcaceae.Ruminococcus_1	CRACR2A
171181	ENSG00000130147	rs10451535	0.095134022	0.202939676	0.330181063	0.575813056	0.35282162	-0.250982689	-0.321622534	-0.193014622	0.208329786	0.195136654	0.327818241	0.343229682	0.105584864	0.077028811	0.568263243	0.998718533	Bacteria.Firmicutes.Clostridia.Clostridiales.Ruminococcaceae.Ruminococcus_1	SH3BP4
171182	ENSG00000130165	rs11881637	0.269950748	0.285464683	0.220012757	0.298144377	0.429557714	-0.252498408	-0.746148559	0.39480416	0.386062263	0.234447726	0.602498245	0.3764264	0.192831418	0.098362481	0.518885031	0.992329222	Bacteria.Firmicutes.Clostridia.Clostridiales.Ruminococcaceae.Ruminococcus_1	ELOF1
171183	ENSG00000130177	rs7998576	0.050259462	7.97846518549207e-05	0.451686499	0.786882236	-0.294958384	0.852058317	-0.186645566	-0.111536223	0.147862648	0.202330453	0.246505499	0.410845058	0.071301336	0.000249659	0.613977902	0.998718533	Bacteria.Firmicutes.Clostridia.Clostridiales.Ruminococcaceae.Ruminococcus_1	CDC16
171184	ENSG00000130203	rs5167	0.818103642	0.406628091	0.211127793	0.813383065	-0.044430735	0.158993579	-0.384962477	-0.075144796	0.19240896	0.190351001	0.30481811	0.317033604	0.366517809	0.128635813	0.510764367	0.998718533	Bacteria.Firmicutes.Clostridia.Clostridiales.Ruminococcaceae.Ruminococcus_1	APOE
171185	ENSG00000130312	rs7253389	0.002901936	0.001291614	0.0793411	0.504765092	-0.661795739	0.609847648	0.588735021	-0.211162292	0.213825803	0.181279645	0.330289929	0.314821736	0.012778969	0.002071811	0.420799168	0.998718533	Bacteria.Firmicutes.Clostridia.Clostridiales.Ruminococcaceae.Ruminococcus_1	MRPL34
171186	ENSG00000130348	rs2169463	0.037905779	0.011272442	0.648205892	0.146492777	0.371905506	-0.439093008	0.15285802	-0.42269123	0.175500125	0.168333806	0.333471933	0.287622487	0.059922021	0.009625917	0.686898885	0.992329222	Bacteria.Firmicutes.Clostridia.Clostridiales.Ruminococcaceae.Ruminococcus_1	QRSL1
171187	ENSG00000130363	rs10945587	0.526050081	0.591642743	0.171210354	0.176024326	-0.090123858	-0.182765783	0.362283223	0.636500316	0.141374727	0.339004686	0.261838535	0.46527957	0.287192263	0.16903208	0.499609777	0.992329222	Bacteria.Firmicutes.Clostridia.Clostridiales.Ruminococcaceae.Ruminococcus_1	RSPH3
171188	ENSG00000130413	rs4620720	0.010023302	0.01239903	0.398982692	0.968783452	0.479014606	-0.491934113	-0.277263073	-0.012427793	0.18057407	0.191249345	0.326565875	0.316348295	0.027286971	0.01033927	0.597858156	0.998718533	Bacteria.Firmicutes.Clostridia.Clostridiales.Ruminococcaceae.Ruminococcus_1	STK33
171189	ENSG00000130414	rs74002095	0.267164055	0.064277182	0.424041725	0.518652252	0.169656346	-0.47075476	0.222778882	-0.242651405	0.151584068	0.250099643	0.276916354	0.37390952	0.191683811	0.03357918	0.604874635	0.998718533	Bacteria.Firmicutes.Clostridia.Clostridiales.Ruminococcaceae.Ruminococcus_1	NDUFA10
171190	ENSG00000130429	rs10243678	0.92572918	0.714246554	0.385748234	0.817391207	-0.014622457	0.112507687	-0.24181161	0.093974757	0.156253105	0.305926395	0.276913865	0.405344457	0.39322099	0.194318477	0.59332492	0.998718533	Bacteria.Firmicutes.Clostridia.Clostridiales.Ruminococcaceae.Ruminococcus_1	ARPC1B
171191	ENSG00000130449	rs13185068	0.954396124	0.476777883	0.818050011	0.082138772	-0.008617073	-0.188110163	-0.061928229	0.684238537	0.150101699	0.262856596	0.268102019	0.387512049	0.401480389	0.144679399	0.72642667	0.992329222	Bacteria.Firmicutes.Clostridia.Clostridiales.Ruminococcaceae.Ruminococcus_1	ZSWIM6
171192	ENSG00000130517	rs73923106	0.52738745	0.050512709	0.429435288	0.558518118	0.11128956	-0.413967135	0.247027621	0.231088694	0.175144233	0.20775701	0.310678107	0.392956256	0.28749619	0.028138768	0.606113085	0.998718533	Bacteria.Firmicutes.Clostridia.Clostridiales.Ruminococcaceae.Ruminococcus_1	PGPEP1
171193	ENSG00000130518	rs1075403	0.538757732	0.743739168	0.009913038	0.133398673	-0.153965354	-0.056459131	1.049534999	-0.422840214	0.249149033	0.171973547	0.395025798	0.27821204	0.291607864	0.20033478	0.265215753	0.992329222	Bacteria.Firmicutes.Clostridia.Clostridiales.Ruminococcaceae.Ruminococcus_1	IQCN
171194	ENSG00000130522	rs41523455	0.6113223	0.864602225	0.310500174	0.757573035	-0.117069112	-0.040128976	0.386337872	-0.112563227	0.229252615	0.234405002	0.377966709	0.363138668	0.314144642	0.22444214	0.561123742	0.998718533	Bacteria.Firmicutes.Clostridia.Clostridiales.Ruminococcaceae.Ruminococcus_1	JUND
171195	ENSG00000130638	rs80557	0.368086045	0.4983513	0.460870176	0.992672223	0.328529057	-0.147838739	-0.447369484	0.003342144	0.362465497	0.217121527	0.603072418	0.36250702	0.230612937	0.149250535	0.617504738	0.998718533	Bacteria.Firmicutes.Clostridia.Clostridiales.Ruminococcaceae.Ruminococcus_1	ATXN10
171196	ENSG00000130640	rs7081338	0.838796203	0.695247148	0.312979383	0.427320857	-0.107634528	0.122290857	-0.80760295	0.369161156	0.526974044	0.310787082	0.794194745	0.46214999	0.371627972	0.190496943	0.562021636	0.998718533	Bacteria.Firmicutes.Clostridia.Clostridiales.Ruminococcaceae.Ruminococcus_1	TUBGCP2
171197	ENSG00000130653	rs2254149	0.001086677	0.001049581	0.76716617	0.503069838	-0.563442824	0.490883318	0.110586833	0.20596871	0.164752573	0.143069218	0.371938599	0.305856327	0.006927661	0.001810973	0.715038321	0.998718533	Bacteria.Firmicutes.Clostridia.Clostridiales.Ruminococcaceae.Ruminococcus_1	PNPLA7
171198	ENSG00000130695	rs8564	0.381549669	0.670059437	0.26284534	0.794847374	0.139907245	-0.119024788	-0.290963859	0.146284451	0.158800281	0.278089475	0.257608072	0.560280284	0.235936153	0.185745756	0.53974399	0.998718533	Bacteria.Firmicutes.Clostridia.Clostridiales.Ruminococcaceae.Ruminococcus_1	CEP85
171199	ENSG00000130701	rs2236200	0.760120197	0.72076653	0.750695266	0.267977542	-0.055124674	0.080081364	0.097023108	0.555702334	0.179787526	0.223074458	0.304079312	0.497360316	0.353959109	0.195573544	0.711645712	0.992329222	Bacteria.Firmicutes.Clostridia.Clostridiales.Ruminococcaceae.Ruminococcus_1	RBBP8NL
171200	ENSG00000130703	rs56237636	0.811402006	0.643726227	0.012029865	0.2824284	-0.055593954	-0.100493552	1.167954059	-0.376266793	0.232037839	0.21627233	0.452038103	0.347152587	0.365291924	0.180286748	0.285860562	0.992329222	Bacteria.Firmicutes.Clostridia.Clostridiales.Ruminococcaceae.Ruminococcus_1	OSBPL2
171201	ENSG00000130731	rs117667029	0.286239325	0.057213146	0.944268326	0.627279149	-0.166022825	0.523489598	0.017577697	-0.265780657	0.154404378	0.270391414	0.250476977	0.54477063	0.200887813	0.030821764	0.749181855	0.998718533	Bacteria.Firmicutes.Clostridia.Clostridiales.Ruminococcaceae.Ruminococcus_1	METTL26
171202	ENSG00000130758	rs3746005	0.023181866	0.015329434	0.31804791	0.349468466	0.769722096	-0.516854904	0.804764738	-0.436782885	0.331004299	0.20754851	0.799801618	0.463470607	0.044827415	0.011992461	0.563174276	0.992329222	Bacteria.Firmicutes.Clostridia.Clostridiales.Ruminococcaceae.Ruminococcus_1	MAP3K10
171203	ENSG00000130768	rs4908370	0.17610713	0.021068333	0.097588142	0.600411054	0.259131916	-0.399270152	0.543425188	-0.17295691	0.189461358	0.168883881	0.323300163	0.328573736	0.150998845	0.015146593	0.43975647	0.998718533	Bacteria.Firmicutes.Clostridia.Clostridiales.Ruminococcaceae.Ruminococcus_1	SMPDL3B
171204	ENSG00000130810	rs2010353	0.422220389	0.395417115	0.243489211	0.173235659	-0.18129901	0.133626547	-0.493365749	0.389055377	0.224468677	0.156197062	0.419173707	0.282537968	0.251000572	0.125909081	0.52751378	0.992329222	Bacteria.Firmicutes.Clostridia.Clostridiales.Ruminococcaceae.Ruminococcus_1	PPAN
171205	ENSG00000130818	rs7246143	0.641004765	0.022621415	0.076909733	0.526277916	-0.062670565	0.606653006	-0.408717229	0.30091637	0.13377269	0.259766903	0.22738764	0.472299774	0.320638357	0.015831599	0.419961822	0.998718533	Bacteria.Firmicutes.Clostridia.Clostridiales.Ruminococcaceae.Ruminococcus_1	ZNF426
171206	ENSG00000130881	rs77177483	0.420119931	0.006557915	0.317670942	0.371455242	-0.12429764	0.780017833	-0.286928324	-0.414807316	0.15319659	0.277692312	0.28493503	0.460909285	0.250337939	0.006430593	0.563041672	0.998718533	Bacteria.Firmicutes.Clostridia.Clostridiales.Ruminococcaceae.Ruminococcus_1	LRP3
171207	ENSG00000130921	rs4759371	0.536491483	0.572285181	0.475104827	0.312118342	-0.31639464	0.164473237	0.485077469	-0.423347819	0.509141299	0.289787191	0.675249389	0.415573205	0.291208827	0.164983677	0.621892828	0.992329222	Bacteria.Firmicutes.Clostridia.Clostridiales.Ruminococcaceae.Ruminococcus_1	MTRFR
171208	ENSG00000130943	rs113101219	0.206574924	0.004838178	0.560813976	0.89520321	0.184785888	-1.083323414	0.16476174	0.070870477	0.144841907	0.371299301	0.281817626	0.535924378	0.164875372	0.005199223	0.656377761	0.998718533	Bacteria.Firmicutes.Clostridia.Clostridiales.Ruminococcaceae.Ruminococcus_1	PKDREJ
171209	ENSG00000130958	rs7024573	0.794550656	0.398014026	0.358125119	0.830813418	0.065002549	-0.164101777	0.414605476	0.067820082	0.248596601	0.192883567	0.447976029	0.316148555	0.361441513	0.126517782	0.580862073	0.998718533	Bacteria.Firmicutes.Clostridia.Clostridiales.Ruminococcaceae.Ruminococcus_1	SLC35D2
171210	ENSG00000131019	rs932744	0.175034748	0.330363038	0.696608088	0.598100997	0.432248433	-0.222171289	-0.207144255	-0.206883639	0.315238529	0.226537031	0.528920159	0.390542297	0.150928703	0.110252661	0.696368147	0.998718533	Bacteria.Firmicutes.Clostridia.Clostridiales.Ruminococcaceae.Ruminococcus_1	ULBP3
171211	ENSG00000131023	rs9767113	0.267942267	0.174349359	0.697141924	0.96702345	-0.207719189	0.255309929	-0.12932715	0.013015607	0.185897355	0.185897355	0.330835881	0.313619021	0.192026905	0.069044309	0.696368147	0.998718533	Bacteria.Firmicutes.Clostridia.Clostridiales.Ruminococcaceae.Ruminococcus_1	LATS1
171212	ENSG00000131037	rs1654468	0.081765395	0.005643883	0.447559944	0.242083494	0.336239345	-0.502790814	-0.240207045	0.431704384	0.190188074	0.175622452	0.314357195	0.365680619	0.095684738	0.005788757	0.612916122	0.992329222	Bacteria.Firmicutes.Clostridia.Clostridiales.Ruminococcaceae.Ruminococcus_1	EPS8L1
171213	ENSG00000131100	rs5746448	0.521703967	0.167758484	0.726165566	0.591435276	0.109866335	-0.344019395	-0.105361649	0.261579434	0.170543389	0.246605333	0.299537919	0.484920821	0.285624231	0.067154481	0.704138857	0.998718533	Bacteria.Firmicutes.Clostridia.Clostridiales.Ruminococcaceae.Ruminococcus_1	ATP6V1E1
171214	ENSG00000131142	rs3136653	0.128275491	0.001344537	0.531447276	0.550747473	-0.229505254	0.786019971	-0.157094143	-0.306629485	0.148974044	0.234557314	0.249687421	0.511248717	0.124898184	0.002117996	0.644123121	0.998718533	Bacteria.Firmicutes.Clostridia.Clostridiales.Ruminococcaceae.Ruminococcus_1	CCL25
171215	ENSG00000131165	rs258341	0.557257288	0.2967072	0.680500198	0.869561941	0.144003582	-0.207807422	0.246986742	0.066048136	0.244086958	0.197540676	0.59710717	0.400619672	0.296978984	0.10129108	0.693615325	0.998718533	Bacteria.Firmicutes.Clostridia.Clostridiales.Ruminococcaceae.Ruminococcus_1	CHMP1A
171216	ENSG00000131323	rs11552464	0.671215773	0.057229309	0.932755463	0.654664029	0.057610431	-0.357659786	0.01897887	0.222209635	0.135104744	0.184749795	0.224055723	0.494498237	0.328524035	0.030821764	0.748812948	0.998718533	Bacteria.Firmicutes.Clostridia.Clostridiales.Ruminococcaceae.Ruminococcus_1	TRAF3
171217	ENSG00000131378	rs6790093	0.228861343	0.395771601	0.086983122	0.956272358	0.16450765	-0.225233917	-0.44220772	0.024174658	0.1354267	0.263476298	0.254465113	0.439188958	0.176558836	0.125935075	0.431199096	0.998718533	Bacteria.Firmicutes.Clostridia.Clostridiales.Ruminococcaceae.Ruminococcus_1	RFTN1
171218	ENSG00000131379	rs7617624	0.03562385	0.005373979	0.511802773	0.763604074	0.366524956	-0.492052366	-0.190781489	0.104038667	0.170805872	0.170828139	0.289211943	0.344480591	0.057916226	0.005624412	0.636833835	0.998718533	Bacteria.Firmicutes.Clostridia.Clostridiales.Ruminococcaceae.Ruminococcus_1	C3orf20
171219	ENSG00000131435	rs6897575	0.030001934	0.022261744	0.116204937	0.503325503	0.508165724	-0.406670338	-0.597199007	0.201733482	0.229032951	0.173651019	0.375091735	0.299747238	0.052663976	0.015686921	0.46129057	0.998718533	Bacteria.Firmicutes.Clostridia.Clostridiales.Ruminococcaceae.Ruminococcus_1	PDLIM4
171220	ENSG00000131446	rs662474	0.893745606	0.520414371	0.177317102	0.521916888	-0.021925023	0.177143147	-0.370534835	0.311024288	0.16350957	0.274123576	0.271681593	0.483044779	0.385765451	0.154368789	0.501909936	0.998718533	Bacteria.Firmicutes.Clostridia.Clostridiales.Ruminococcaceae.Ruminococcus_1	MGAT1
171221	ENSG00000131462	rs9911799	0.055182139	0.078509042	0.758557247	0.445498964	0.42891088	-0.311704429	-0.129574015	-0.271763942	0.219667255	0.174374433	0.419777266	0.354039477	0.075317159	0.039005314	0.713052431	0.998718533	Bacteria.Firmicutes.Clostridia.Clostridiales.Ruminococcaceae.Ruminococcus_1	TUBG1
171222	ENSG00000131473	rs6503675	0.606821006	0.544983093	0.845976062	0.83388827	-0.205214645	0.143638114	0.142398181	-0.090483218	0.396834078	0.236056628	0.730126397	0.429723796	0.312463833	0.159049988	0.731962513	0.998718533	Bacteria.Firmicutes.Clostridia.Clostridiales.Ruminococcaceae.Ruminococcus_1	ACLY
171223	ENSG00000131480	rs35296742	0.616781545	0.312376334	0.514488752	0.629323655	0.067650487	0.328419765	-0.169795901	-0.232224813	0.134538798	0.322561763	0.259050846	0.478837461	0.315011529	0.105470115	0.637470402	0.998718533	Bacteria.Firmicutes.Clostridia.Clostridiales.Ruminococcaceae.Ruminococcus_1	AOC2
171224	ENSG00000131634	rs34819117	0.67583699	0.022621406	0.021868539	0.550163082	-0.054858831	0.654161489	-0.510658434	0.264711065	0.130601898	0.280109866	0.217384175	0.440709043	0.330043724	0.015831599	0.327478288	0.998718533	Bacteria.Firmicutes.Clostridia.Clostridiales.Ruminococcaceae.Ruminococcus_1	TMEM204
171225	ENSG00000131697	rs806109	0.330717257	0.649642769	0.187958682	0.543324523	0.356438148	-0.09844403	-0.870766702	0.235437387	0.36371055	0.215709376	0.654399733	0.385325596	0.217477804	0.181338583	0.505637161	0.998718533	Bacteria.Firmicutes.Clostridia.Clostridiales.Ruminococcaceae.Ruminococcus_1	NPHP4
171226	ENSG00000131711	rs72761109	0.319894078	0.028804986	0.434274258	0.888067017	-0.164608242	0.46872444	-0.211275371	0.05109629	0.164223188	0.209645101	0.268534234	0.361606054	0.213680569	0.018729503	0.6073382	0.998718533	Bacteria.Firmicutes.Clostridia.Clostridiales.Ruminococcaceae.Ruminococcus_1	MAP1B
171227	ENSG00000131730	rs545	0.567540393	0.42038038	0.908360777	0.509539324	0.101053084	-0.176589915	0.035504283	-0.242139518	0.175864605	0.217769337	0.307247709	0.365100592	0.300252444	0.131811845	0.743413295	0.998718533	Bacteria.Firmicutes.Clostridia.Clostridiales.Ruminococcaceae.Ruminococcus_1	CKMT2
171228	ENSG00000131748	rs903504	0.331676642	0.210386424	0.85438842	0.738286841	0.293398325	-0.257376004	-0.083998922	0.107689645	0.299983469	0.203458688	0.455888404	0.320929574	0.217732803	0.079266022	0.732046244	0.998718533	Bacteria.Firmicutes.Clostridia.Clostridiales.Ruminococcaceae.Ruminococcus_1	STARD3
171229	ENSG00000131781	rs1470262	0.483903421	0.685420044	0.402323248	0.863340262	-0.175278256	0.094370808	0.320251375	0.07169886	0.248949718	0.231927699	0.379897585	0.414907624	0.272454424	0.188644239	0.597881696	0.998718533	Bacteria.Firmicutes.Clostridia.Clostridiales.Ruminococcaceae.Ruminococcus_1	FMO5
171230	ENSG00000131848	rs59844254	0.90721669	0.019225943	0.254650232	0.660335511	0.016675224	-0.606332634	0.28800577	0.175077305	0.142516909	0.252544679	0.250595783	0.396575035	0.38904509	0.014209376	0.538404742	0.998718533	Bacteria.Firmicutes.Clostridia.Clostridiales.Ruminococcaceae.Ruminococcus_1	ZSCAN5A
171231	ENSG00000131849	rs9304814	0.006235163	0.000362896	0.178764681	0.155207252	0.542842574	-0.569408818	-0.475167426	0.47597669	0.192010609	0.151316973	0.34958055	0.330979459	0.020003609	0.000797594	0.503864487	0.992329222	Bacteria.Firmicutes.Clostridia.Clostridiales.Ruminococcaceae.Ruminococcus_1	ZNF132
171232	ENSG00000131871	rs28665122	0.795980293	0.866651286	0.855489088	0.91616975	-0.036199147	0.04602122	0.045206374	-0.039960783	0.139433259	0.272994987	0.247239356	0.37816644	0.361595796	0.224847595	0.732046244	0.998718533	Bacteria.Firmicutes.Clostridia.Clostridiales.Ruminococcaceae.Ruminococcus_1	SELENOS
171233	ENSG00000131941	rs7258173	0.394159893	0.146403842	0.844849513	0.870105435	0.118959459	-0.399153285	0.045508376	-0.085516257	0.138681199	0.271545153	0.231621396	0.520895298	0.240898595	0.06107177	0.731962513	0.998718533	Bacteria.Firmicutes.Clostridia.Clostridiales.Ruminococcaceae.Ruminococcus_1	RHPN2
171234	ENSG00000131943	rs1048123	0.576582951	0.452820951	0.346255886	0.243485133	0.178509745	-0.171747116	0.521806436	-0.473667213	0.318079126	0.227401241	0.549986642	0.402433907	0.303038423	0.13951937	0.573974605	0.992329222	Bacteria.Firmicutes.Clostridia.Clostridiales.Ruminococcaceae.Ruminococcus_1	C19orf12
171235	ENSG00000131944	rs8108940	0.095781892	0.000940544	0.130507159	0.670755344	-0.228965988	0.694953591	-0.381347673	-0.132301004	0.135467355	0.200495173	0.249008309	0.309803301	0.105584864	0.001672868	0.473496018	0.998718533	Bacteria.Firmicutes.Clostridia.Clostridiales.Ruminococcaceae.Ruminococcus_1	FAAP24
171236	ENSG00000132003	rs55726752	0.193905967	0.402498004	0.835477086	0.0993635	0.278284471	-0.163277531	0.082003334	-0.601385806	0.211996769	0.193760002	0.393268664	0.35971478	0.159269045	0.127723207	0.72877537	0.992329222	Bacteria.Firmicutes.Clostridia.Clostridiales.Ruminococcaceae.Ruminococcus_1	ZSWIM4
171237	ENSG00000132004	rs10423414	0.096884332	0.083182199	0.34237788	0.519229412	0.380198777	-0.353767452	-0.3400739	0.212817879	0.225706219	0.201050699	0.35555036	0.328392664	0.10623781	0.040605856	0.57345405	0.998718533	Bacteria.Firmicutes.Clostridia.Clostridiales.Ruminococcaceae.Ruminococcus_1	FBXW9
171238	ENSG00000132031	rs1824661	0.020431554	0.015159302	0.409752034	0.714777409	0.488431375	-0.486915539	-0.299544036	0.10859586	0.205523267	0.195184931	0.361032173	0.295864907	0.041767812	0.01192974	0.601912466	0.998718533	Bacteria.Firmicutes.Clostridia.Clostridiales.Ruminococcaceae.Ruminococcus_1	MATN3
171239	ENSG00000132141	rs3135958	0.691385558	0.257983373	0.846014233	0.144734977	0.061885468	-0.300304282	-0.05042133	-0.829947188	0.155199295	0.263153184	0.258593108	0.562242027	0.335272736	0.091480146	0.731962513	0.992329222	Bacteria.Firmicutes.Clostridia.Clostridiales.Ruminococcaceae.Ruminococcus_1	CCT6B
171240	ENSG00000132199	rs2790	0.013362859	2.08755794399735e-05	0.214126453	0.155519219	-0.369747261	1.131701505	0.311567563	-0.548339259	0.145369753	0.246594001	0.248345568	0.381590698	0.031862704	9.37786395077095e-05	0.514405722	0.992329222	Bacteria.Firmicutes.Clostridia.Clostridiales.Ruminococcaceae.Ruminococcus_1	ENOSF1
171241	ENSG00000132286	rs59421287	0.085308549	0.009547416	0.395703179	0.108878537	-0.283526431	0.588312235	0.232727354	-0.626189559	0.162265599	0.220264987	0.272202398	0.38521019	0.098172237	0.008573192	0.597858156	0.992329222	Bacteria.Firmicutes.Clostridia.Clostridiales.Ruminococcaceae.Ruminococcus_1	TIMM10B
171242	ENSG00000132305	rs4450596	0.071098429	0.004527002	0.327722885	0.725945272	0.395397571	-0.486721503	0.299823277	-0.092946771	0.215488454	0.165490214	0.304038379	0.264021516	0.08699239	0.004988991	0.567921318	0.998718533	Bacteria.Firmicutes.Clostridia.Clostridiales.Ruminococcaceae.Ruminococcus_1	IMMT
171243	ENSG00000132313	rs1540391	0.259053254	0.062313848	0.778841802	0.960267302	-0.262018387	0.346740774	-0.090050959	0.015841169	0.230125296	0.182813533	0.319333139	0.316756221	0.188673752	0.032888538	0.717590373	0.998718533	Bacteria.Firmicutes.Clostridia.Clostridiales.Ruminococcaceae.Ruminococcus_1	MRPL35
171244	ENSG00000132383	rs11654967	0.10087557	0.012574968	0.081622384	0.488348356	-0.24155664	0.552988419	-0.468089957	0.214191188	0.145144038	0.215436857	0.264640163	0.307347105	0.108669695	0.010438832	0.421281455	0.998718533	Bacteria.Firmicutes.Clostridia.Clostridiales.Ruminococcaceae.Ruminococcus_1	RPA1
171245	ENSG00000132405	rs3756255	0.074753342	0.004719763	0.076737543	0.01726638	0.323697091	-0.605639643	-0.570754376	0.831892017	0.17873393	0.206956966	0.317346363	0.340439768	0.090388753	0.005105812	0.419961822	0.992329222	Bacteria.Firmicutes.Clostridia.Clostridiales.Ruminococcaceae.Ruminococcus_1	TBC1D14
171246	ENSG00000132436	rs7791943	0.133571383	0.043290818	0.055235355	0.200498486	-0.465824286	0.396570993	-1.151621603	0.46479522	0.306632561	0.192400286	0.589937113	0.359398053	0.128563185	0.025141206	0.383386713	0.992329222	Bacteria.Firmicutes.Clostridia.Clostridiales.Ruminococcaceae.Ruminococcus_1	FIGNL1
171247	ENSG00000132464	rs28535113	0.099079564	0.002145672	0.629377088	0.647140964	-0.219678495	0.826309699	0.109401031	-0.16135507	0.131286492	0.258467666	0.225615397	0.350867706	0.107881938	0.002925664	0.680074152	0.998718533	Bacteria.Firmicutes.Clostridia.Clostridiales.Ruminococcaceae.Ruminococcus_1	ENAM
171248	ENSG00000132514	rs6503008	0.305139723	0.258058413	0.514274131	0.71902398	-0.305143405	0.218131875	-0.498545744	0.160422912	0.295215358	0.191176885	0.760222111	0.443977894	0.2072607	0.091480146	0.637470402	0.998718533	Bacteria.Firmicutes.Clostridia.Clostridiales.Ruminococcaceae.Ruminococcus_1	CLEC10A
171249	ENSG00000132517	rs34622244	0.360745247	0.130346179	0.228761851	0.128504994	0.192864753	-0.404299663	0.366998538	-0.632463703	0.209534886	0.263882783	0.302056826	0.410789464	0.227486413	0.05612838	0.520949508	0.992329222	Bacteria.Firmicutes.Clostridia.Clostridiales.Ruminococcaceae.Ruminococcus_1	SLC52A1
171250	ENSG00000132541	rs2447507	0.014462297	0.004924154	0.221737534	0.486258884	-0.480761929	0.537441059	0.451514745	-0.242489779	0.191314571	0.184597133	0.365968507	0.346281347	0.033539457	0.005260993	0.518885031	0.998718533	Bacteria.Firmicutes.Clostridia.Clostridiales.Ruminococcaceae.Ruminococcus_1	RIDA
171251	ENSG00000132623	rs6141103	0.260061323	0.320151006	0.726539279	0.110057857	-0.191313437	0.230252424	0.102959501	0.724421474	0.168386017	0.229836745	0.293125895	0.447152718	0.188974653	0.107427158	0.704138857	0.992329222	Bacteria.Firmicutes.Clostridia.Clostridiales.Ruminococcaceae.Ruminococcus_1	ANKEF1
171252	ENSG00000132640	rs6033249	0.059233804	0.003511858	0.915824536	0.477632274	0.340152431	-0.615445767	0.030589113	0.267652469	0.177152482	0.203146408	0.288286517	0.374734315	0.07789676	0.004182973	0.745042989	0.998718533	Bacteria.Firmicutes.Clostridia.Clostridiales.Ruminococcaceae.Ruminococcus_1	BTBD3
171253	ENSG00000132646	rs8117209	0.045337148	0.053448419	0.142919596	0.974241386	0.271111443	-0.498822901	-0.353403978	-0.011429026	0.132846468	0.253589114	0.238311017	0.352597544	0.066590341	0.029403072	0.476609795	0.998718533	Bacteria.Firmicutes.Clostridia.Clostridiales.Ruminococcaceae.Ruminococcus_1	PCNA
171254	ENSG00000132692	rs34478535	0.573358885	0.206498017	0.823564593	0.985871948	0.096496203	-0.240317374	0.070026117	0.006515361	0.170495203	0.188337196	0.312805298	0.366524285	0.301864565	0.077962692	0.727544512	0.998718533	Bacteria.Firmicutes.Clostridia.Clostridiales.Ruminococcaceae.Ruminococcus_1	BCAN
171255	ENSG00000132698	rs2275075	0.216232278	0.200803904	0.97649519	0.821747901	0.43712184	-0.272836674	-0.016842025	0.074686902	0.350045129	0.211113093	0.569433541	0.330166176	0.170281882	0.076438158	0.756115194	0.998718533	Bacteria.Firmicutes.Clostridia.Clostridiales.Ruminococcaceae.Ruminococcus_1	RAB25
171256	ENSG00000132740	rs569777	0.002387299	3.04742887267914e-05	0.857197555	0.572801223	-0.426640943	0.693808416	-0.044451683	0.158323922	0.134963676	0.154725464	0.246053335	0.279328718	0.011584073	0.000122842	0.732652151	0.998718533	Bacteria.Firmicutes.Clostridia.Clostridiales.Ruminococcaceae.Ruminococcus_1	IGHMBP2
171257	ENSG00000132744	rs7108759	0.256028315	0.213220034	0.547605723	0.457289747	-0.602457144	0.372293271	0.476434822	-0.335236151	0.525739609	0.296155232	0.78812737	0.448308482	0.187555763	0.080009712	0.650950097	0.998718533	Bacteria.Firmicutes.Clostridia.Clostridiales.Ruminococcaceae.Ruminococcus_1	ACY3
171258	ENSG00000132781	rs9429071	0.615065645	0.151531536	0.248228079	0.110164004	0.055107666	-0.23228266	0.217175538	-0.465364599	0.109061889	0.160061686	0.186397408	0.287336015	0.314628107	0.062501832	0.531360718	0.992329222	Bacteria.Firmicutes.Clostridia.Clostridiales.Ruminococcaceae.Ruminococcus_1	MUTYH
171259	ENSG00000132824	rs34463623	0.897142808	0.819451331	0.27566428	0.141863453	0.026511147	-0.052550842	0.416643157	-0.648457921	0.204280675	0.229302946	0.378985424	0.436099833	0.386793485	0.214776831	0.545861543	0.992329222	Bacteria.Firmicutes.Clostridia.Clostridiales.Ruminococcaceae.Ruminococcus_1	SERINC3
171260	ENSG00000132837	rs3733892	0.269096959	0.031935366	0.234126797	0.757109098	-0.190861235	0.407752682	-0.345513735	0.099539654	0.171226879	0.185982878	0.287699178	0.320489787	0.192492273	0.020026908	0.524774265	0.998718533	Bacteria.Firmicutes.Clostridia.Clostridiales.Ruminococcaceae.Ruminococcus_1	DMGDH
171261	ENSG00000132842	rs2046894	0.025664471	0.003375479	0.559048038	0.672733874	0.445448056	-0.810449439	-0.177372349	0.160253734	0.195054285	0.266312471	0.302021793	0.377672239	0.047602197	0.004083765	0.656199269	0.998718533	Bacteria.Firmicutes.Clostridia.Clostridiales.Ruminococcaceae.Ruminococcus_1	AP3B1
171262	ENSG00000132881	rs717863	0.002167109	0.000701991	0.682104891	0.741019678	0.772176872	-0.584418475	0.156264101	-0.088334639	0.241786547	0.164216818	0.37979988	0.266134542	0.011006359	0.001333352	0.693679658	0.998718533	Bacteria.Firmicutes.Clostridia.Clostridiales.Ruminococcaceae.Ruminococcus_1	CPLANE2
171263	ENSG00000132906	rs12741552	0.035473353	0.00028831	0.791329588	0.639389091	-0.35940389	0.648493862	-0.081516353	-0.144922095	0.167345772	0.169194953	0.306826173	0.307847972	0.057806242	0.000670377	0.719998276	0.998718533	Bacteria.Firmicutes.Clostridia.Clostridiales.Ruminococcaceae.Ruminococcus_1	CASP9
171264	ENSG00000132912	rs6879685	0.630206811	0.383795802	0.742942952	0.633284881	0.085020973	-0.223197524	-0.098047534	0.195172266	0.175763078	0.254543842	0.29769154	0.407143865	0.317530481	0.123100335	0.708811918	0.998718533	Bacteria.Firmicutes.Clostridia.Clostridiales.Ruminococcaceae.Ruminococcus_1	DCTN4
171265	ENSG00000133026	rs34183709	0.044261576	0.068951334	0.051330863	0.825121732	0.318221956	-0.276547713	-0.492240675	-0.061788819	0.15512406	0.149535803	0.247939956	0.278508974	0.06560212	0.035494272	0.372730377	0.998718533	Bacteria.Firmicutes.Clostridia.Clostridiales.Ruminococcaceae.Ruminococcus_1	MYH10
171266	ENSG00000133028	rs8075503	0.014350683	0.031897043	0.445759039	0.580529584	-0.521378245	0.404777166	0.281466322	0.196951382	0.207229678	0.184582923	0.366889828	0.354613596	0.033433276	0.020016473	0.612574211	0.998718533	Bacteria.Firmicutes.Clostridia.Clostridiales.Ruminococcaceae.Ruminococcus_1	SCO1
171267	ENSG00000133103	rs9532436	0.118099111	0.094604597	0.680061569	0.812717099	0.378028402	-0.3636206	-0.169303537	0.080789273	0.238688461	0.214354915	0.408707993	0.339612104	0.118641638	0.044692792	0.693419755	0.998718533	Bacteria.Firmicutes.Clostridia.Clostridiales.Ruminococcaceae.Ruminococcus_1	COG6
171268	ENSG00000133104	rs9566123	0.321750772	0.369339824	0.030248899	0.571891585	0.140628402	-0.203628585	-0.552176785	0.287585732	0.140842913	0.225255757	0.249255887	0.506180452	0.214263252	0.119620707	0.340287983	0.998718533	Bacteria.Firmicutes.Clostridia.Clostridiales.Ruminococcaceae.Ruminococcus_1	SPART
171269	ENSG00000133106	rs2031268	0.471795417	0.370047699	0.297700572	0.469929841	0.111621504	-0.223036456	-0.261148995	-0.295640993	0.154219414	0.247092349	0.248762219	0.406744909	0.268929766	0.119758323	0.558205098	0.998718533	Bacteria.Firmicutes.Clostridia.Clostridiales.Ruminococcaceae.Ruminococcus_1	EPSTI1
171270	ENSG00000133110	rs1387596706	0.352676857	0.071215423	0.16671612	0.57699096	-0.193476288	0.549266576	-0.494912877	0.291797491	0.206679099	0.299472893	0.353888341	0.520500208	0.225127122	0.036321601	0.498385267	0.998718533	Bacteria.Firmicutes.Clostridia.Clostridiales.Ruminococcaceae.Ruminococcus_1	POSTN
171271	ENSG00000133328	rs3781605	0.5138245	0.908611383	0.282854471	0.26892456	-0.119552979	0.032377024	0.308594946	-0.4663954	0.182108541	0.280956769	0.284971353	0.418264112	0.283449209	0.232333178	0.55160254	0.992329222	Bacteria.Firmicutes.Clostridia.Clostridiales.Ruminococcaceae.Ruminococcus_1	PLAAT2
171272	ENSG00000133398	rs2562616	0.053244462	0.033147081	0.082062397	0.299949951	0.374816929	-0.354101264	-0.624840236	0.314108916	0.190379889	0.162683492	0.353781991	0.300617957	0.073939476	0.020646521	0.422356077	0.992329222	Bacteria.Firmicutes.Clostridia.Clostridiales.Ruminococcaceae.Ruminococcus_1	MED10
171273	ENSG00000133422	rs2240182	0.014955954	0.007361048	0.015895541	0.012526691	0.481526219	-0.411937291	-0.934567116	0.738774372	0.192618432	0.148878298	0.377433616	0.287651597	0.034164289	0.007033256	0.305607798	0.992329222	Bacteria.Firmicutes.Clostridia.Clostridiales.Ruminococcaceae.Ruminococcus_1	MORC2
171274	ENSG00000133433	rs5760128	0.014773512	2.52971919062563e-06	0.415691295	0.886120262	-0.344178321	1.178155725	-0.220928805	0.057508526	0.137414573	0.228362103	0.26970326	0.399980193	0.033946908	1.67999240975255e-05	0.604874635	0.998718533	Bacteria.Firmicutes.Clostridia.Clostridiales.Ruminococcaceae.Ruminococcus_1	GSTT2B
171275	ENSG00000133460	rs112679425	0.359653844	0.281065261	0.619714504	0.811108584	0.103980699	-0.352532512	-0.101750085	-0.101887479	0.112710154	0.324326426	0.204054158	0.424583999	0.227444994	0.097136643	0.679452744	0.998718533	Bacteria.Firmicutes.Clostridia.Clostridiales.Ruminococcaceae.Ruminococcus_1	SLC2A11
171276	ENSG00000133466	rs1001810	0.058234242	0.102099601	0.0262726	0.235648106	0.266592162	-0.311038054	-0.598945495	0.39430627	0.138278697	0.187577831	0.263383271	0.329407897	0.077328527	0.047218622	0.338667681	0.992329222	Bacteria.Firmicutes.Clostridia.Clostridiales.Ruminococcaceae.Ruminococcus_1	C1QTNF6
171277	ENSG00000133477	rs9623110	0.784780527	0.083986616	0.20307078	0.264177146	0.048078278	-0.352798651	0.368929879	0.489106157	0.175323515	0.201034982	0.286923785	0.434256845	0.359833831	0.040955221	0.510764367	0.992329222	Bacteria.Firmicutes.Clostridia.Clostridiales.Ruminococcaceae.Ruminococcus_1	FAM83F
171278	ENSG00000133561	rs3735082	0.446881421	0.799623236	0.296020179	0.350004032	0.139570443	-0.040039839	-0.322383852	-0.250786475	0.182380991	0.157095102	0.306017173	0.266407636	0.26007989	0.211016009	0.558205098	0.992606147	Bacteria.Firmicutes.Clostridia.Clostridiales.Ruminococcaceae.Ruminococcus_1	GIMAP6
171279	ENSG00000133678	rs55701754	0.803924134	0.480184577	0.300378378	0.929878279	0.045157395	0.171094807	-0.305560021	-0.045109163	0.181145521	0.240946068	0.292697737	0.51063283	0.363388632	0.145474059	0.560332927	0.998718533	Bacteria.Firmicutes.Clostridia.Clostridiales.Ruminococcaceae.Ruminococcus_1	TMEM254
171280	ENSG00000133704	rs2241828	0.260086537	0.023640909	0.830728535	0.909331377	0.213529815	-0.479217929	-0.065043137	0.042100399	0.187949977	0.206789934	0.303049177	0.368247016	0.188974653	0.016359053	0.728084742	0.998718533	Bacteria.Firmicutes.Clostridia.Clostridiales.Ruminococcaceae.Ruminococcus_1	IPO8
171281	ENSG00000133706	rs17428647	0.048836852	0.000752833	0.483023233	0.043362897	-0.357236384	0.779271693	0.201024901	-0.900366071	0.177934238	0.220332119	0.284941805	0.436976607	0.069737658	0.001403922	0.625189676	0.992329222	Bacteria.Firmicutes.Clostridia.Clostridiales.Ruminococcaceae.Ruminococcus_1	LARS1
171282	ENSG00000133710	rs6864920	0.005958398	0.005202476	0.683439011	0.280312211	0.691173719	-0.48915043	0.182493683	-0.331548349	0.243073291	0.169143126	0.445530618	0.304539751	0.019440023	0.005494757	0.693679658	0.992329222	Bacteria.Firmicutes.Clostridia.Clostridiales.Ruminococcaceae.Ruminococcus_1	SPINK5
171283	ENSG00000133731	rs2912821	0.092014729	0.000979361	0.155688057	0.575269711	0.292636571	-0.54540142	0.410611901	-0.161629426	0.171121167	0.157937685	0.285864435	0.287009131	0.103696661	0.001714025	0.4924507	0.998718533	Bacteria.Firmicutes.Clostridia.Clostridiales.Ruminococcaceae.Ruminococcus_1	IMPA1
171284	ENSG00000133739	rs62525428	0.178435849	0.012616429	0.747293732	0.517525431	-0.207086487	0.837684753	0.088806398	-0.343059738	0.152236548	0.326511019	0.27444834	0.527205895	0.152395231	0.010446034	0.71113996	0.998718533	Bacteria.Firmicutes.Clostridia.Clostridiales.Ruminococcaceae.Ruminococcus_1	LRRCC1
171285	ENSG00000133773	rs10746242	0.142572786	0.094813434	0.572786601	0.924310458	-0.634678044	0.415520042	-0.419808284	0.040490448	0.427605063	0.245108142	0.740633695	0.424539755	0.133477277	0.044722787	0.662121545	0.998718533	Bacteria.Firmicutes.Clostridia.Clostridiales.Ruminococcaceae.Ruminococcus_1	CCDC59
171286	ENSG00000133800	rs964425	0.91886288	0.688517265	0.137656213	0.251288474	-0.020746246	0.071483188	-0.505484425	0.384441272	0.202871802	0.177525997	0.336294331	0.332119742	0.391344274	0.189214596	0.475407723	0.992329222	Bacteria.Firmicutes.Clostridia.Clostridiales.Ruminococcaceae.Ruminococcus_1	LYVE1
171287	ENSG00000133884	rs5858	0.646167381	0.753928575	0.185527246	0.781588953	0.108515237	0.048988701	-0.594215289	0.081605478	0.235269342	0.155622896	0.444074904	0.29312298	0.321426848	0.202488553	0.505637161	0.998718533	Bacteria.Firmicutes.Clostridia.Clostridiales.Ruminococcaceae.Ruminococcus_1	DPF2
171288	ENSG00000133943	rs8018001	0.954171773	0.094164323	0.307591248	0.427736997	-0.008872785	0.457460786	-0.297267113	-0.337283278	0.153798499	0.269305853	0.289068572	0.422624587	0.401480389	0.044553202	0.560699162	0.998718533	Bacteria.Firmicutes.Clostridia.Clostridiales.Ruminococcaceae.Ruminococcus_1	DGLUCY
171289	ENSG00000133962	rs61237505	0.144192225	0.035830691	0.173290613	0.950218979	-0.231728854	0.557740349	0.367160567	-0.036687899	0.156767515	0.260216236	0.266672201	0.585383133	0.134208291	0.021879758	0.499871128	0.998718533	Bacteria.Firmicutes.Clostridia.Clostridiales.Ruminococcaceae.Ruminococcus_1	CATSPERB
171290	ENSG00000133983	rs2877659	0.00113722	0.000482643	0.836688245	0.823803539	-1.295531714	0.848649877	0.131318669	-0.089742453	0.380445774	0.230891809	0.634512989	0.401430729	0.00713054	0.000990064	0.72877537	0.998718533	Bacteria.Firmicutes.Clostridia.Clostridiales.Ruminococcaceae.Ruminococcus_1	COX16
171291	ENSG00000133985	rs1959482	0.189661197	0.184325114	0.1222844	0.839684066	0.218458421	-0.266688854	-0.418136219	0.07273509	0.164818046	0.198752475	0.267067276	0.358108085	0.157107083	0.071702876	0.467976109	0.998718533	Bacteria.Firmicutes.Clostridia.Clostridiales.Ruminococcaceae.Ruminococcus_1	TTC9
171292	ENSG00000134014	rs11786004	0.010485136	0.001232852	0.363725096	0.259780107	-0.425329951	0.73966863	0.253989937	-0.412715114	0.161365965	0.218887445	0.277672835	0.363038023	0.027783717	0.00200714	0.585131774	0.992329222	Bacteria.Firmicutes.Clostridia.Clostridiales.Ruminococcaceae.Ruminococcus_1	ELP3
171293	ENSG00000134046	rs9748585	0.813410193	0.704698288	0.794814735	0.886605584	-0.05838456	0.093756023	-0.11609962	-0.053490383	0.246359178	0.24629991	0.444597757	0.373636865	0.365589764	0.192490869	0.720495722	0.998718533	Bacteria.Firmicutes.Clostridia.Clostridiales.Ruminococcaceae.Ruminococcus_1	MBD2
171294	ENSG00000134077	rs2258766	0.027284246	0.030918943	0.433621534	0.644875064	1.042072015	-0.576900867	-0.658417238	0.219958303	0.461422088	0.261505032	0.835665306	0.475020492	0.049197085	0.019602573	0.6073382	0.998718533	Bacteria.Firmicutes.Clostridia.Clostridiales.Ruminococcaceae.Ruminococcus_1	THUMPD3
171295	ENSG00000134086	rs1681669	0.284835904	0.236243681	0.201898456	0.073616828	-0.306585909	0.221832121	0.560068216	-0.55198673	0.28429397	0.185559364	0.434431683	0.303562871	0.200364324	0.085825577	0.510764367	0.992329222	Bacteria.Firmicutes.Clostridia.Clostridiales.Ruminococcaceae.Ruminococcus_1	VHL
171296	ENSG00000134121	rs9847341	0.258998197	0.182000223	0.628281498	0.22410516	-0.386274218	0.355626147	0.26396559	-0.530323927	0.339217006	0.263611294	0.542632185	0.432076752	0.188673752	0.071098101	0.680074152	0.992329222	Bacteria.Firmicutes.Clostridia.Clostridiales.Ruminococcaceae.Ruminococcus_1	CHL1
171297	ENSG00000134184	rs1292096	0.003542108	0.001265992	0.875468135	0.858931838	1.252861709	-0.824302033	-0.105613309	0.072223959	0.413949564	0.244554591	0.671261623	0.404750351	0.014507846	0.002050027	0.734792628	0.998718533	Bacteria.Firmicutes.Clostridia.Clostridiales.Ruminococcaceae.Ruminococcus_1	GSTM1
171298	ENSG00000134201	rs3754446	0.170571822	0.161967655	0.189130434	0.563134789	0.235489025	-0.261951415	-0.370579302	0.181337414	0.169941085	0.185181148	0.27924753	0.312020498	0.148170524	0.065633321	0.505637161	0.998718533	Bacteria.Firmicutes.Clostridia.Clostridiales.Ruminococcaceae.Ruminococcus_1	GSTM5
171299	ENSG00000134202	rs4970777	3.08539589208395e-12	5.88837623075801e-15	0.329322959	0.416140517	-1.300354735	1.137290781	0.30584219	-0.188489739	0.15208645	0.112555306	0.311177213	0.230325576	1.76637200392188e-09	1.73133909415944e-12	0.568159341	0.998718533	Bacteria.Firmicutes.Clostridia.Clostridiales.Ruminococcaceae.Ruminococcus_1	GSTM3
171300	ENSG00000134243	rs72646553	0.111791243	0.226254329	0.051568529	0.744477145	-0.248517834	0.309847763	0.533756669	-0.155045629	0.154160305	0.253631713	0.269133715	0.47368102	0.115426739	0.083575781	0.37349106	0.998718533	Bacteria.Firmicutes.Clostridia.Clostridiales.Ruminococcaceae.Ruminococcus_1	SORT1
171301	ENSG00000134247	rs79240021	0.54886011	0.17938112	0.683000597	0.451535015	-0.103648746	0.289343314	-0.124638681	0.267278906	0.171997666	0.213176118	0.303840873	0.352880425	0.294307012	0.070462601	0.693679658	0.998718533	Bacteria.Firmicutes.Clostridia.Clostridiales.Ruminococcaceae.Ruminococcus_1	PTGFRN
171302	ENSG00000134262	rs17464525	0.696427302	0.408252075	0.792388509	0.10943982	0.054954671	-0.219568024	0.064016556	-0.691841505	0.140232694	0.2637889	0.242215923	0.42628535	0.336473852	0.129009828	0.720131887	0.992329222	Bacteria.Firmicutes.Clostridia.Clostridiales.Ruminococcaceae.Ruminococcus_1	AP4B1
171303	ENSG00000134265	rs10207	0.158270828	0.027298125	0.156461838	0.051666567	0.297655402	-0.605394318	-0.509964924	0.884599095	0.208539717	0.268089371	0.355707948	0.446230141	0.140857907	0.018160913	0.494021229	0.992329222	Bacteria.Firmicutes.Clostridia.Clostridiales.Ruminococcaceae.Ruminococcus_1	NAPG
171304	ENSG00000134283	rs61924365	0.272702669	0.273096309	0.024245651	0.203214323	0.160425065	-0.240805948	-0.571562782	0.577882332	0.145019082	0.217861215	0.247742622	0.449574693	0.194172696	0.095202347	0.332358794	0.992329222	Bacteria.Firmicutes.Clostridia.Clostridiales.Ruminococcaceae.Ruminococcus_1	PPHLN1
171305	ENSG00000134287	rs833826	0.011081474	0.010882429	0.737682346	0.703329454	-1.361484126	0.738896501	0.253128382	-0.157146526	0.520656959	0.281829401	0.752550333	0.410827556	0.028705778	0.009441348	0.708362172	0.998718533	Bacteria.Firmicutes.Clostridia.Clostridiales.Ruminococcaceae.Ruminococcus_1	ARF3
171306	ENSG00000134291	rs12721420	0.484058672	0.727638686	0.923120563	0.097271607	-0.104483788	0.078736156	0.023620255	0.643464443	0.148452439	0.225105451	0.243811851	0.382447107	0.272454424	0.197148489	0.747277168	0.992329222	Bacteria.Firmicutes.Clostridia.Clostridiales.Ruminococcaceae.Ruminococcus_1	TMEM106C
171307	ENSG00000134330	rs6432008	0.267211923	0.058246026	0.069500085	0.541271628	-0.273308451	0.366298468	-0.861710367	0.202696639	0.244219525	0.190004518	0.466890508	0.330053801	0.191683811	0.031223599	0.413107723	0.998718533	Bacteria.Firmicutes.Clostridia.Clostridiales.Ruminococcaceae.Ruminococcus_1	IAH1
171308	ENSG00000134339	rs199586874	0.12027348	0.029225065	0.522092306	0.721411594	-0.392415581	0.592888965	-0.274449234	-0.176952305	0.249263653	0.26589998	0.426421158	0.494110245	0.120245553	0.018878743	0.639468122	0.998718533	Bacteria.Firmicutes.Clostridia.Clostridiales.Ruminococcaceae.Ruminococcus_1	SAA2
171309	ENSG00000134369	rs540597	0.241344907	0.528370591	0.050832823	0.363051016	0.245297152	-0.104296174	-0.831626181	0.293806395	0.20745281	0.164530959	0.417962932	0.320748098	0.181233959	0.156126785	0.371997646	0.998718533	Bacteria.Firmicutes.Clostridia.Clostridiales.Ruminococcaceae.Ruminococcus_1	NAV1
171310	ENSG00000134463	rs3814626	0.001579918	2.68066294745762e-05	0.346977137	0.04521282	0.465199726	-0.631227501	0.22504891	-0.470645188	0.141039668	0.139654934	0.237560175	0.230482055	0.00894988	0.000114033	0.573974605	0.992329222	Bacteria.Firmicutes.Clostridia.Clostridiales.Ruminococcaceae.Ruminococcus_1	ECHDC3
171311	ENSG00000134575	rs3758668	0.612028847	0.160371747	0.639920491	0.664654258	0.082898029	-0.359406154	-0.12299551	0.206632146	0.162659565	0.253093925	0.261686599	0.474489073	0.314289589	0.065134767	0.683750188	0.998718533	Bacteria.Firmicutes.Clostridia.Clostridiales.Ruminococcaceae.Ruminococcus_1	ACP2
171312	ENSG00000134668	rs4949481	0.6534492	0.215611323	0.131426742	0.640548357	-0.121054753	0.223588167	-0.67015835	0.139670466	0.268379767	0.178803501	0.438657307	0.29772397	0.323465026	0.080710177	0.473496018	0.998718533	Bacteria.Firmicutes.Clostridia.Clostridiales.Ruminococcaceae.Ruminococcus_1	SPOCD1
171313	ENSG00000134686	rs140002123	0.577930532	0.313872912	0.045219889	0.621360834	0.080430442	0.330031049	-0.565112694	-0.219663616	0.143825036	0.325156285	0.276753599	0.442607404	0.303328151	0.10578196	0.365452537	0.998718533	Bacteria.Firmicutes.Clostridia.Clostridiales.Ruminococcaceae.Ruminococcus_1	PHC2
171314	ENSG00000134697	rs10908362	0.425229827	0.276619626	0.785621671	0.798982818	-0.198453231	0.208378888	-0.114277619	-0.077479858	0.247316045	0.18992577	0.418405007	0.302999809	0.252199215	0.095995563	0.719590282	0.998718533	Bacteria.Firmicutes.Clostridia.Clostridiales.Ruminococcaceae.Ruminococcus_1	GNL2
171315	ENSG00000134716	rs11572285	0.349889456	0.65809313	0.41706214	0.388713717	-0.141449748	0.136578632	0.224007397	0.430191154	0.150224499	0.307201503	0.274271155	0.495744294	0.224371935	0.18325407	0.604874635	0.998718533	Bacteria.Firmicutes.Clostridia.Clostridiales.Ruminococcaceae.Ruminococcus_1	CYP2J2
171316	ENSG00000134757	rs2035037	0.033515796	0.012651541	0.312997008	0.581387285	0.373096963	-0.616244921	-0.30336171	-0.22415625	0.171781984	0.240298344	0.298336108	0.404514858	0.056125138	0.010446034	0.562021636	0.998718533	Bacteria.Firmicutes.Clostridia.Clostridiales.Ruminococcaceae.Ruminococcus_1	DSG3
171317	ENSG00000134762	rs28688431	0.127400825	0.291857628	0.172975072	0.690688555	0.245860372	-0.286889631	-0.37904185	-0.206070278	0.159217886	0.26996706	0.275096722	0.515563498	0.124352194	0.099894116	0.499871128	0.998718533	Bacteria.Firmicutes.Clostridia.Clostridiales.Ruminococcaceae.Ruminococcus_1	DSC3
171318	ENSG00000134779	rs948636	0.003520631	0.00159533	0.181719653	0.506285566	0.47739241	-0.685463381	-0.350931265	-0.220995177	0.157622572	0.20802046	0.259961863	0.330664746	0.014458748	0.002386698	0.505637161	0.998718533	Bacteria.Firmicutes.Clostridia.Clostridiales.Ruminococcaceae.Ruminococcus_1	TPGS2
171319	ENSG00000134809	rs2848626	0.006222442	0.004441761	0.96265543	0.808387968	0.899648543	-0.566933543	0.026147671	-0.081429222	0.318134809	0.19232631	0.556305011	0.334416966	0.020003609	0.004910419	0.75416553	0.998718533	Bacteria.Firmicutes.Clostridia.Clostridiales.Ruminococcaceae.Ruminococcus_1	TIMM10
171320	ENSG00000134824	rs61897793	0.040708858	1.00050882700065e-06	0.067976001	0.797783803	-0.238121552	0.937241779	-0.3848085	-0.078350111	0.114035964	0.173491734	0.207323239	0.304545474	0.062632022	8.1732029964598e-06	0.410531304	0.998718533	Bacteria.Firmicutes.Clostridia.Clostridiales.Ruminococcaceae.Ruminococcus_1	FADS2
171321	ENSG00000134852	rs7667741	0.461394773	0.511300064	0.297471596	0.471742601	-0.168364374	0.128919269	0.371551323	-0.249306209	0.227229018	0.19519965	0.353758843	0.344407269	0.265283911	0.152301463	0.558205098	0.998718533	Bacteria.Firmicutes.Clostridia.Clostridiales.Ruminococcaceae.Ruminococcus_1	CLOCK
171322	ENSG00000134864	rs4772310	0.541768667	0.128868684	0.753146236	0.221783722	0.090835237	-0.273910237	0.075067528	-0.349564759	0.148090775	0.178078951	0.23768612	0.283363122	0.292406567	0.055666341	0.712127399	0.992329222	Bacteria.Firmicutes.Clostridia.Clostridiales.Ruminococcaceae.Ruminococcus_1	GGACT
171323	ENSG00000134882	rs912130	0.489979897	0.332883896	0.719842132	0.860624474	0.241170872	-0.214339611	0.185313726	-0.059999277	0.347367649	0.219702229	0.514429892	0.340369475	0.274570054	0.11077644	0.702671097	0.998718533	Bacteria.Firmicutes.Clostridia.Clostridiales.Ruminococcaceae.Ruminococcus_1	UBAC2
171324	ENSG00000134900	rs678994	0.673484387	0.789587986	0.081209124	0.146206773	0.102853217	-0.048470189	-1.003175648	0.566708855	0.242987908	0.180894154	0.566370067	0.385342368	0.329211384	0.209205063	0.421281455	0.992329222	Bacteria.Firmicutes.Clostridia.Clostridiales.Ruminococcaceae.Ruminococcus_1	TPP2
171325	ENSG00000134905	rs2289461	0.062085775	0.026640556	0.341129979	0.265615008	-0.572106934	0.430288707	0.485103899	-0.398980297	0.301364099	0.189697289	0.505862005	0.355315785	0.079693978	0.017807355	0.57345405	0.992329222	Bacteria.Firmicutes.Clostridia.Clostridiales.Ruminococcaceae.Ruminococcus_1	CARS2
171326	ENSG00000134962	rs7685429	0.079750434	0.357605074	0.827533599	0.414973248	-0.538799269	0.183032351	0.173394387	0.372223614	0.302696682	0.197548937	0.792675955	0.453696835	0.094194915	0.116769029	0.727850129	0.998718533	Bacteria.Firmicutes.Clostridia.Clostridiales.Ruminococcaceae.Ruminococcus_1	KLB
171327	ENSG00000134987	rs13359107	0.633791297	0.286405191	0.33541793	0.702131755	-0.074901339	0.304887621	-0.276493215	0.159712989	0.156483401	0.283649755	0.284911352	0.415772436	0.318422199	0.098540532	0.571513383	0.998718533	Bacteria.Firmicutes.Clostridia.Clostridiales.Ruminococcaceae.Ruminococcus_1	WDR36
171328	ENSG00000134996	rs10869497	0.534352548	0.700072853	0.446735962	0.798404172	0.134354649	-0.072281312	-0.30095502	-0.08128127	0.215069502	0.186807795	0.393140769	0.3169331	0.29049197	0.191591704	0.612797626	0.998718533	Bacteria.Firmicutes.Clostridia.Clostridiales.Ruminococcaceae.Ruminococcus_1	OSTF1
171329	ENSG00000135002	rs2643307	0.174498351	0.044708786	0.444828244	0.993242613	0.402053773	-0.435884229	0.326152852	0.002858962	0.292847807	0.212941968	0.424265949	0.336274509	0.150551381	0.025602221	0.612158391	0.998718533	Bacteria.Firmicutes.Clostridia.Clostridiales.Ruminococcaceae.Ruminococcus_1	RFK
171330	ENSG00000135045	rs3824347	0.026700402	0.005481004	0.936760539	0.608007109	0.475059853	-0.669556442	-0.034349108	0.206018224	0.20952095	0.233021708	0.431251889	0.399708216	0.048734688	0.005687272	0.748897509	0.998718533	Bacteria.Firmicutes.Clostridia.Clostridiales.Ruminococcaceae.Ruminococcus_1	C9orf40
171331	ENSG00000135052	rs11141214	0.002920417	0.000296169	0.976983038	0.903869758	0.480354031	-0.587880676	0.008726837	0.03166084	0.155310726	0.153706508	0.301312405	0.261127651	0.012823291	0.000684961	0.756115194	0.998718533	Bacteria.Firmicutes.Clostridia.Clostridiales.Ruminococcaceae.Ruminococcus_1	GOLM1
171332	ENSG00000135063	rs7861213	0.601519463	0.67173391	0.475630188	0.350750471	0.279344072	-0.125590347	0.706248143	-0.517667814	0.532304086	0.295021921	0.984304151	0.550771098	0.31073196	0.186042327	0.621892828	0.992606147	Bacteria.Firmicutes.Clostridia.Clostridiales.Ruminococcaceae.Ruminococcus_1	ENTREP1
171333	ENSG00000135069	rs3808905	0.007092136	0.031801226	0.000340396	0.015461941	0.653189784	-0.475401204	-1.497058518	0.772669465	0.234917363	0.216662548	0.39578475	0.310692684	0.021742264	0.019970504	0.106284245	0.992329222	Bacteria.Firmicutes.Clostridia.Clostridiales.Ruminococcaceae.Ruminococcus_1	PSAT1
171334	ENSG00000135097	rs35842297	0.876195313	0.625862257	0.820660271	0.793963539	-0.042103302	0.106370854	-0.099554554	0.099117149	0.269186959	0.217132809	0.437381999	0.377959381	0.380996463	0.176246141	0.726981563	0.998718533	Bacteria.Firmicutes.Clostridia.Clostridiales.Ruminococcaceae.Ruminococcus_1	MSI1
171335	ENSG00000135124	rs2071271	0.150891102	0.029144108	0.542853766	0.94234243	-0.246472155	0.416212857	0.197593225	0.028185736	0.169569306	0.186566799	0.323010101	0.388199982	0.137096589	0.018852729	0.649775482	0.998718533	Bacteria.Firmicutes.Clostridia.Clostridiales.Ruminococcaceae.Ruminococcus_1	P2RX4
171336	ENSG00000135211	rs1544457	0.24703677	0.226194182	0.480458557	0.199684553	0.253433539	-0.284274625	0.293220669	-0.429515644	0.216963891	0.232667853	0.413189901	0.3315105	0.183339805	0.083575781	0.623627448	0.992329222	Bacteria.Firmicutes.Clostridia.Clostridiales.Ruminococcaceae.Ruminococcus_1	TMEM60
171337	ENSG00000135226	rs62298872	0.000522281	1.12830259643751e-10	0.416301018	0.579226742	-0.433582834	1.288146685	-0.16330427	-0.164806731	0.118753572	0.167957513	0.199619196	0.295715831	0.004324849	3.50359367985154e-09	0.604874635	0.998718533	Bacteria.Firmicutes.Clostridia.Clostridiales.Ruminococcaceae.Ruminococcus_1	UGT2B28
171338	ENSG00000135253	rs75709678	0.411943712	0.584645289	0.398665635	0.693097458	-0.116959849	0.136254923	0.199063999	0.227241947	0.141633812	0.248027725	0.234303024	0.573242816	0.247715189	0.167520745	0.597858156	0.998718533	Bacteria.Firmicutes.Clostridia.Clostridiales.Ruminococcaceae.Ruminococcus_1	KCP
171339	ENSG00000135269	rs1141470	0.413335172	0.025966375	0.048790699	0.623745001	-0.129234422	0.475799018	-0.567018342	0.185122676	0.156966945	0.208785554	0.282364078	0.375579334	0.247824758	0.017445138	0.367938947	0.998718533	Bacteria.Firmicutes.Clostridia.Clostridiales.Ruminococcaceae.Ruminococcus_1	TES
171340	ENSG00000135272	rs2709517	0.84730887	0.786016465	0.423613955	0.462562908	0.040019842	0.05042569	-0.270281253	-0.214987266	0.207010279	0.18497308	0.33565079	0.290913581	0.373539348	0.208438253	0.604874635	0.998718533	Bacteria.Firmicutes.Clostridia.Clostridiales.Ruminococcaceae.Ruminococcus_1	MDFIC
171341	ENSG00000135297	rs2017272	0.003780649	0.002280769	0.649490129	0.674257076	-0.888657396	0.599529362	0.256337825	-0.155902169	0.295821497	0.188739035	0.561421796	0.36924307	0.015080331	0.003064604	0.68715828	0.998718533	Bacteria.Firmicutes.Clostridia.Clostridiales.Ruminococcaceae.Ruminococcus_1	MTO1
171342	ENSG00000135318	rs2753417	0.037027936	0.000576216	0.182324211	0.416602138	0.347541354	-0.68812948	0.474315642	-0.345252231	0.163223658	0.190060211	0.3518553	0.422302153	0.059456723	0.00114635	0.505637161	0.998718533	Bacteria.Firmicutes.Clostridia.Clostridiales.Ruminococcaceae.Ruminococcus_1	NT5E
171343	ENSG00000135362	rs61878683	0.609665032	0.936409308	0.100295392	0.463475298	-0.096364932	-0.015045064	0.598000819	-0.229285831	0.187832476	0.187844717	0.358695532	0.310898054	0.313610321	0.237734422	0.442025053	0.998718533	Bacteria.Firmicutes.Clostridia.Clostridiales.Ruminococcaceae.Ruminococcus_1	PRR5L
171344	ENSG00000135390	rs916134	0.637353106	0.979513368	0.205450097	0.720182642	0.07897113	0.005074623	-0.387764872	0.133197769	0.166737084	0.196858489	0.303182018	0.370226492	0.319335683	0.24616124	0.510764367	0.998718533	Bacteria.Firmicutes.Clostridia.Clostridiales.Ruminococcaceae.Ruminococcus_1	ATP5MC2
171345	ENSG00000135437	rs3138142	0.720767043	0.371849827	0.483219474	0.99416825	0.061987855	-0.255417535	0.204206832	0.003728627	0.172673556	0.284040512	0.289582356	0.508177995	0.343595787	0.1201454	0.625189676	0.998718533	Bacteria.Firmicutes.Clostridia.Clostridiales.Ruminococcaceae.Ruminococcus_1	RDH5
171346	ENSG00000135476	rs1056692	0.021380862	0.001297475	0.405960703	0.372690288	0.384968408	-0.62931343	0.214374093	-0.261552994	0.163244872	0.187147677	0.25628727	0.291378421	0.04293459	0.002072972	0.599628586	0.998718533	Bacteria.Firmicutes.Clostridia.Clostridiales.Ruminococcaceae.Ruminococcus_1	ESPL1
171347	ENSG00000135506	rs701008	0.01861647	0.022048586	0.103008118	0.092975211	0.430552593	-0.449618081	-0.516652562	0.554025705	0.178376082	0.191670691	0.312419972	0.32494716	0.039560549	0.015596245	0.447008377	0.992329222	Bacteria.Firmicutes.Clostridia.Clostridiales.Ruminococcaceae.Ruminococcus_1	OS9
171348	ENSG00000135535	rs1358997	0.263093832	0.53020086	0.21756787	0.786553443	-0.222157761	0.129971817	0.42517974	0.106834556	0.196793248	0.205951265	0.341484442	0.392904866	0.190072025	0.156561265	0.518570904	0.998718533	Bacteria.Firmicutes.Clostridia.Clostridiales.Ruminococcaceae.Ruminococcus_1	CD164
171349	ENSG00000135541	rs13197384	0.050096552	0.005035172	0.326317147	0.348739477	0.324711729	-0.47750457	-0.261899114	0.289375057	0.162659088	0.16445648	0.264804679	0.306588803	0.071230006	0.005354814	0.567921318	0.992329222	Bacteria.Firmicutes.Clostridia.Clostridiales.Ruminococcaceae.Ruminococcus_1	AHI1
171350	ENSG00000135587	rs9487093	0.004710187	2.87924500391173e-05	0.058636979	0.017369266	-0.534905754	0.901642366	0.622029018	-0.939992151	0.182741307	0.200365748	0.323170869	0.385047978	0.017201666	0.000118008	0.387882987	0.992329222	Bacteria.Firmicutes.Clostridia.Clostridiales.Ruminococcaceae.Ruminococcus_1	SMPD2
171351	ENSG00000135596	rs6907769	0.831236119	0.32907828	0.242324322	0.787143166	0.027368794	0.26976267	-0.283602164	-0.109224801	0.127906318	0.274328489	0.240352966	0.402836571	0.369937458	0.10994314	0.52751378	0.998718533	Bacteria.Firmicutes.Clostridia.Clostridiales.Ruminococcaceae.Ruminococcus_1	MICAL1
171352	ENSG00000135686	rs883135	0.171623001	0.037836095	0.932467342	0.88879684	0.193764691	-0.38589134	-0.023766716	0.039450825	0.140179496	0.182031629	0.279378833	0.281036358	0.148744439	0.022827833	0.748812948	0.998718533	Bacteria.Firmicutes.Clostridia.Clostridiales.Ruminococcaceae.Ruminococcus_1	KLHL36
171353	ENSG00000135698	rs2303261	0.02672905	0.043954459	0.869409939	0.679965445	0.782693955	-0.437364219	-0.113602868	-0.177509053	0.345267885	0.212883703	0.688256813	0.428380117	0.048734688	0.025390776	0.734041976	0.998718533	Bacteria.Firmicutes.Clostridia.Clostridiales.Ruminococcaceae.Ruminococcus_1	MPHOSPH6
171354	ENSG00000135766	rs1416911	0.040769072	0.010061534	0.061364908	0.938586585	-0.335906629	0.652723247	0.514282403	0.035886745	0.16091477	0.24618948	0.270134693	0.463981967	0.062632022	0.008895186	0.392810202	0.998718533	Bacteria.Firmicutes.Clostridia.Clostridiales.Ruminococcaceae.Ruminococcus_1	EGLN1
171355	ENSG00000135775	rs3827743	0.274675818	0.460240281	0.481536901	0.09424023	-0.313758856	0.147245084	-0.360690825	0.600373997	0.284807694	0.198212629	0.509520877	0.353521756	0.195108974	0.14105207	0.624450262	0.992329222	Bacteria.Firmicutes.Clostridia.Clostridiales.Ruminococcaceae.Ruminococcus_1	COG2
171356	ENSG00000135778	rs12743233	0.00650025	1.13450263897134e-05	0.834000462	0.283359201	0.425125789	-1.250974233	-0.053991882	0.498777655	0.151176132	0.262988479	0.256594703	0.461082665	0.020364516	5.72274276763157e-05	0.728315497	0.992329222	Bacteria.Firmicutes.Clostridia.Clostridiales.Ruminococcaceae.Ruminococcus_1	NTPCR
171357	ENSG00000135828	rs1048254	0.024378817	0.032279705	0.236022468	0.775857055	-0.435671061	0.474194768	0.407932182	0.096129472	0.189024532	0.216737131	0.341066564	0.336224057	0.046199864	0.020215378	0.524774265	0.998718533	Bacteria.Firmicutes.Clostridia.Clostridiales.Ruminococcaceae.Ruminococcus_1	RNASEL
171358	ENSG00000135837	rs3767201	0.796566401	0.521988505	0.939917347	0.475284183	0.125310329	-0.181249884	0.051708674	0.290980985	0.484097834	0.281543686	0.683381869	0.405223687	0.361754194	0.1546866	0.748897509	0.998718533	Bacteria.Firmicutes.Clostridia.Clostridiales.Ruminococcaceae.Ruminococcus_1	CEP350
171359	ENSG00000135845	rs60302909	0.09881369	0.043925081	0.577474732	0.639565192	0.298466391	-0.517912837	-0.166479659	-0.249269633	0.178229064	0.25205396	0.29734021	0.529785186	0.107771724	0.025389694	0.663869397	0.998718533	Bacteria.Firmicutes.Clostridia.Clostridiales.Ruminococcaceae.Ruminococcus_1	PIGC
171360	ENSG00000135913	rs500317	0.248887451	0.140857747	0.637736522	0.538277107	0.318168766	-0.277891835	-0.206755692	0.198839189	0.273462645	0.186407642	0.437035922	0.321382904	0.184443776	0.059479541	0.681851532	0.998718533	Bacteria.Firmicutes.Clostridia.Clostridiales.Ruminococcaceae.Ruminococcus_1	USP37
171361	ENSG00000135951	rs4850897	0.000101154	2.78970548762525e-05	0.175667147	0.296629878	-1.006603492	0.770511507	0.559648681	-0.310325319	0.242985918	0.170890746	0.408758415	0.29494605	0.001194752	0.000116524	0.501909936	0.992329222	Bacteria.Firmicutes.Clostridia.Clostridiales.Ruminococcaceae.Ruminococcus_1	TSGA10
171362	ENSG00000135956	rs2301707	0.006820463	0.003293437	0.039067934	0.589572839	-0.470135553	0.580706669	0.571225206	0.221272869	0.168223643	0.190289888	0.271232504	0.408143732	0.021121895	0.00401079	0.353660676	0.998718533	Bacteria.Firmicutes.Clostridia.Clostridiales.Ruminococcaceae.Ruminococcus_1	TMEM127
171363	ENSG00000135976	rs140729730	0.373571257	0.229276543	0.167511558	0.305237125	-0.270746235	0.224314408	-0.707684754	0.328130096	0.302179869	0.184827686	0.506994534	0.317518624	0.233370399	0.08418683	0.498385267	0.992329222	Bacteria.Firmicutes.Clostridia.Clostridiales.Ruminococcaceae.Ruminococcus_1	ANKRD36
171364	ENSG00000136011	rs6539083	0.018181372	0.000687983	0.403435143	0.128266329	0.474634384	-0.575793882	-0.323845072	0.460368616	0.195876125	0.161505985	0.385074681	0.298822347	0.038930586	0.00130944	0.598494026	0.992329222	Bacteria.Firmicutes.Clostridia.Clostridiales.Ruminococcaceae.Ruminococcus_1	STAB2
171365	ENSG00000136021	rs7960152	0.288449463	0.223048687	0.303392655	0.338622512	0.404382527	-0.279090802	0.907447881	-0.477155092	0.377827069	0.226862584	0.874731558	0.494978039	0.201788297	0.082708751	0.560332927	0.992329222	Bacteria.Firmicutes.Clostridia.Clostridiales.Ruminococcaceae.Ruminococcus_1	SCYL2
171366	ENSG00000136045	rs2287217	0.601152573	0.050921111	0.367209327	0.264873384	-0.08416443	0.509415822	-0.236188256	-0.507407308	0.160217476	0.256125341	0.260106592	0.451169072	0.31073196	0.028299453	0.587981651	0.992329222	Bacteria.Firmicutes.Clostridia.Clostridiales.Ruminococcaceae.Ruminococcus_1	PWP1
171367	ENSG00000136052	rs73193606	0.622468869	0.809713548	0.310382689	0.823566973	-0.083044959	-0.043572828	0.315909976	0.079268219	0.167863998	0.180218531	0.308989209	0.354094442	0.316212038	0.213069666	0.561123742	0.998718533	Bacteria.Firmicutes.Clostridia.Clostridiales.Ruminococcaceae.Ruminococcus_1	SLC41A2
171368	ENSG00000136098	rs6561658	9.11921804477047e-05	9.5421622758703e-05	0.227255333	0.622899354	-0.926477082	0.636076635	0.5927809	-0.160962031	0.222034618	0.152919521	0.48629061	0.32576635	0.00113889	0.00028232	0.519910098	0.998718533	Bacteria.Firmicutes.Clostridia.Clostridiales.Ruminococcaceae.Ruminococcus_1	NEK3
171369	ENSG00000136100	rs12430462	0.405701646	0.009782387	0.434743761	0.696875285	0.12327726	-0.531848829	0.201134467	0.141879976	0.147297979	0.1998047	0.255907595	0.362611383	0.24519863	0.008733214	0.6073382	0.998718533	Bacteria.Firmicutes.Clostridia.Clostridiales.Ruminococcaceae.Ruminococcus_1	VPS36
171370	ENSG00000136104	rs1268186	0.340156005	0.277254693	0.704115026	0.99172029	-0.821282553	0.493306041	-0.39954154	0.005900229	0.854688169	0.450221297	1.047434196	0.566389945	0.221202469	0.09601329	0.698729475	0.998718533	Bacteria.Firmicutes.Clostridia.Clostridiales.Ruminococcaceae.Ruminococcus_1	RNASEH2B
171371	ENSG00000136108	rs9536079	0.010389731	0.01449063	0.197274688	0.929752674	0.620096406	-0.406464552	-0.51091425	0.02642878	0.234951844	0.161797537	0.392197243	0.298635743	0.027723772	0.011521389	0.510468245	0.998718533	Bacteria.Firmicutes.Clostridia.Clostridiales.Ruminococcaceae.Ruminococcus_1	CKAP2
171372	ENSG00000136111	rs9573559	0.700082795	0.850804988	0.218249053	0.887950459	0.067411463	0.034979518	-0.3696961	0.043077161	0.174227965	0.185231594	0.29736761	0.304535782	0.336916755	0.221483359	0.518885031	0.998718533	Bacteria.Firmicutes.Clostridia.Clostridiales.Ruminococcaceae.Ruminococcus_1	TBC1D4
171373	ENSG00000136143	rs1185727	0.029075992	0.001213896	0.80750448	0.794460107	-0.390242392	0.678468654	0.0802182	0.110152338	0.174848842	0.200479303	0.32790069	0.421078106	0.051573367	0.001997416	0.724776769	0.998718533	Bacteria.Firmicutes.Clostridia.Clostridiales.Ruminococcaceae.Ruminococcus_1	SUCLA2
171374	ENSG00000136144	rs13378385	0.017703847	0.007355059	0.167797002	0.991678734	0.363850848	-0.611690025	-0.360950206	-0.00400711	0.149505992	0.22104721	0.258765734	0.38273972	0.038315907	0.007033256	0.498385267	0.998718533	Bacteria.Firmicutes.Clostridia.Clostridiales.Ruminococcaceae.Ruminococcus_1	RCBTB1
171375	ENSG00000136235	rs5850	0.008134288	0.002207099	0.077418688	0.179354563	0.474454186	-0.626124443	-0.555458453	0.466356021	0.173772726	0.196430651	0.30957151	0.343570445	0.023914599	0.002978623	0.420799168	0.992329222	Bacteria.Firmicutes.Clostridia.Clostridiales.Ruminococcaceae.Ruminococcus_1	GPNMB
171376	ENSG00000136237	rs12334099	0.917880343	0.378900182	0.814979513	0.381736786	0.023116597	-0.193707183	0.087295734	0.3679226	0.223336521	0.218638726	0.371536718	0.41777191	0.391260552	0.12191133	0.72642667	0.998718533	Bacteria.Firmicutes.Clostridia.Clostridiales.Ruminococcaceae.Ruminococcus_1	RAPGEF5
171377	ENSG00000136247	rs11559147	0.004887696	0.001208982	0.672332579	0.938231607	-0.755897562	0.599569859	-0.213179791	-0.024877883	0.25939709	0.177097015	0.501749666	0.319795461	0.017359253	0.001996448	0.692464169	0.998718533	Bacteria.Firmicutes.Clostridia.Clostridiales.Ruminococcaceae.Ruminococcus_1	ZDHHC4
171378	ENSG00000136250	rs28582358	0.008404715	0.001706448	0.066681773	0.588719423	0.496224313	-0.556900775	-0.533683727	0.167675495	0.182552471	0.170149361	0.286141575	0.308572457	0.024253431	0.002488695	0.408401726	0.998718533	Bacteria.Firmicutes.Clostridia.Clostridiales.Ruminococcaceae.Ruminococcus_1	AOAH
171379	ENSG00000136383	rs2340652	0.722156035	0.002117398	0.422836992	0.095512089	-0.046043188	0.538743637	-0.18809362	-0.476663749	0.128927828	0.16828431	0.233192444	0.28178308	0.344061993	0.002899962	0.604874635	0.992329222	Bacteria.Firmicutes.Clostridia.Clostridiales.Ruminococcaceae.Ruminococcus_1	ALPK3
171380	ENSG00000136425	rs11547207	0.415751902	0.481561868	0.970257154	0.384391562	-0.149003347	0.171307816	0.012219679	0.314530213	0.181922583	0.242007541	0.326470609	0.359155835	0.248594164	0.145843451	0.75500028	0.998718533	Bacteria.Firmicutes.Clostridia.Clostridiales.Ruminococcaceae.Ruminococcus_1	CIB2
171381	ENSG00000136448	rs1053733	0.016432461	0.000273814	0.266028381	0.030652144	-0.439699436	0.5416494	0.392689537	-0.598128219	0.17851614	0.140747453	0.350018935	0.270679324	0.036285878	0.000649764	0.541721504	0.992329222	Bacteria.Firmicutes.Clostridia.Clostridiales.Ruminococcaceae.Ruminococcus_1	NMT1
171382	ENSG00000136449	rs753214587	0.030208146	0.00181933	0.409658503	0.196272874	0.324726586	-0.608200796	-0.207269216	0.524998513	0.14654603	0.187032422	0.24976572	0.402096422	0.052904051	0.002620012	0.601912466	0.992329222	Bacteria.Firmicutes.Clostridia.Clostridiales.Ruminococcaceae.Ruminococcus_1	MYCBPAP
171383	ENSG00000136492	rs16945692	0.520141564	0.854411328	0.255716727	0.640042922	0.098799166	0.044966517	-0.297291078	-0.182761388	0.15278841	0.244086183	0.259262032	0.38898772	0.285281384	0.222234153	0.538500065	0.998718533	Bacteria.Firmicutes.Clostridia.Clostridiales.Ruminococcaceae.Ruminococcus_1	BRIP1
171384	ENSG00000136630	rs3820355	0.835347988	0.047193606	0.288259973	0.106280106	-0.029673772	0.671973593	-0.260352558	-0.943314087	0.14219518	0.332172447	0.243159005	0.575937563	0.370808373	0.026740714	0.555527977	0.992329222	Bacteria.Firmicutes.Clostridia.Clostridiales.Ruminococcaceae.Ruminococcus_1	HLX
171385	ENSG00000136682	rs2262085	0.290854494	0.00175525	0.39883754	0.241784158	-0.169888739	0.658633517	-0.219977028	-0.528738806	0.15953273	0.201805504	0.25901307	0.447587156	0.202250564	0.002543603	0.597858156	0.992329222	Bacteria.Firmicutes.Clostridia.Clostridiales.Ruminococcaceae.Ruminococcus_1	ZNG1B
171386	ENSG00000136689	rs452204	0.007967041	0.003894773	0.32001482	0.520567221	0.517648998	-0.522385026	-0.348389123	-0.22717786	0.189063944	0.174494886	0.347661566	0.351680031	0.023662672	0.004499716	0.565232469	0.998718533	Bacteria.Firmicutes.Clostridia.Clostridiales.Ruminococcaceae.Ruminococcus_1	IL1RN
171387	ENSG00000136710	rs56017827	0.009140881	0.000331192	0.399492898	0.115083024	-0.453638839	0.868087176	0.239084285	-0.589382331	0.168818292	0.228996273	0.281904735	0.369021426	0.025743933	0.000749324	0.597858156	0.992329222	Bacteria.Firmicutes.Clostridia.Clostridiales.Ruminococcaceae.Ruminococcus_1	CCDC115
171388	ENSG00000136783	rs200513709	0.624435022	0.051243843	0.16333827	0.224591984	0.068278197	-0.318838427	0.344118579	-0.39380077	0.13880014	0.160536013	0.244074155	0.321186828	0.316396581	0.028393341	0.497881595	0.992329222	Bacteria.Firmicutes.Clostridia.Clostridiales.Ruminococcaceae.Ruminococcus_1	NIPSNAP3A
171389	ENSG00000136816	rs12634	0.1050585	5.78777287398925e-06	0.016437257	0.690457159	0.22430152	-0.86381235	0.57459111	0.116960161	0.136457937	0.17490358	0.233292458	0.292389557	0.111470737	3.25774762212568e-05	0.307939409	0.998718533	Bacteria.Firmicutes.Clostridia.Clostridiales.Ruminococcaceae.Ruminococcus_1	TOR1B
171390	ENSG00000136819	rs41278736	0.953352546	0.376046202	0.892686503	0.38826087	0.009369824	-0.321521618	-0.038094562	0.449031746	0.159558473	0.360726072	0.28127561	0.516959285	0.401262963	0.121187492	0.738683634	0.998718533	Bacteria.Firmicutes.Clostridia.Clostridiales.Ruminococcaceae.Ruminococcus_1	C9orf78
171391	ENSG00000136826	rs2236599	0.55643385	0.919630643	0.229359452	0.636907366	-0.091522505	-0.020098532	0.303102538	0.151841163	0.154806855	0.198422121	0.249791478	0.320167702	0.296846653	0.234506383	0.521093391	0.998718533	Bacteria.Firmicutes.Clostridia.Clostridiales.Ruminococcaceae.Ruminococcus_1	KLF4
171392	ENSG00000136830	rs10760483	0.746931633	0.994627458	0.292034572	0.685803442	-0.067863765	-0.001446703	0.353943973	-0.147431446	0.209416032	0.214025776	0.333189315	0.362798354	0.350279932	0.248751784	0.558205098	0.998718533	Bacteria.Firmicutes.Clostridia.Clostridiales.Ruminococcaceae.Ruminococcus_1	NIBAN2
171393	ENSG00000136856	rs7848126	0.794691784	0.591256714	0.502550528	0.180881833	-0.042679228	0.145005195	-0.190024554	0.563061565	0.163337829	0.268683647	0.281835755	0.416292184	0.361441513	0.168975355	0.634142276	0.992329222	Bacteria.Firmicutes.Clostridia.Clostridiales.Ruminococcaceae.Ruminococcus_1	SLC2A8
171394	ENSG00000136867	rs7045922	0.291779645	0.128999726	0.394362586	0.050965114	0.178459242	-0.335542492	0.254493812	-0.743103634	0.167905213	0.218224385	0.296813083	0.37369253	0.202352721	0.055696883	0.597741165	0.992329222	Bacteria.Firmicutes.Clostridia.Clostridiales.Ruminococcaceae.Ruminococcus_1	SLC31A2
171395	ENSG00000136868	rs75939479	0.786362744	0.972984404	0.575450082	0.922454408	-0.042099363	0.009976003	0.149595029	-0.046052414	0.154686884	0.293445092	0.265765117	0.471263372	0.360211261	0.244864799	0.66328648	0.998718533	Bacteria.Firmicutes.Clostridia.Clostridiales.Ruminococcaceae.Ruminococcus_1	SLC31A1
171396	ENSG00000136874	rs2791335	0.256041069	0.060048997	0.694989509	0.971202111	0.265205071	-0.328944316	0.154614067	-0.011657292	0.231439845	0.171878958	0.392582679	0.32166977	0.187555763	0.031994681	0.695726345	0.998718533	Bacteria.Firmicutes.Clostridia.Clostridiales.Ruminococcaceae.Ruminococcus_1	STX17
171397	ENSG00000136908	rs6478802	0.010003203	0.014431542	0.032209363	0.076770107	1.392917155	-0.735667407	-1.788195043	0.851716573	0.524938885	0.292655576	0.816973642	0.473618328	0.027286971	0.011484789	0.340287983	0.992329222	Bacteria.Firmicutes.Clostridia.Clostridiales.Ruminococcaceae.Ruminococcus_1	DPM2
171398	ENSG00000136932	rs7853349	0.953341846	0.991067366	0.247858504	0.187968471	-0.011138277	-0.002438205	-0.412772662	0.448016864	0.189629858	0.216945727	0.353994906	0.336701785	0.401262963	0.248202555	0.531360718	0.992329222	Bacteria.Firmicutes.Clostridia.Clostridiales.Ruminococcaceae.Ruminococcus_1	TRMO
171399	ENSG00000136935	rs2274556	0.045714602	0.005678056	0.110471234	0.609280648	0.541381691	-0.534745767	0.76525934	-0.170200805	0.265759157	0.186925112	0.472919842	0.331394787	0.066799827	0.005810894	0.455189274	0.998718533	Bacteria.Firmicutes.Clostridia.Clostridiales.Ruminococcaceae.Ruminococcus_1	GOLGA1
171400	ENSG00000136937	rs7853179	0.29040754	0.115009406	0.448706758	0.628715462	0.17657987	-0.411761916	0.216428779	-0.190537828	0.165661098	0.257757271	0.283958461	0.392183446	0.202250564	0.051324809	0.613872959	0.998718533	Bacteria.Firmicutes.Clostridia.Clostridiales.Ruminococcaceae.Ruminococcus_1	NCBP1
171401	ENSG00000136982	rs4455866	0.011511952	0.028587354	0.008145837	0.220234195	0.335016978	-0.526396407	-0.611430438	0.428348728	0.12882831	0.235106778	0.223984259	0.346050008	0.029233568	0.01868913	0.262452041	0.992329222	Bacteria.Firmicutes.Clostridia.Clostridiales.Ruminococcaceae.Ruminococcus_1	DSCC1
171402	ENSG00000137054	rs2296776	0.041413289	0.005219365	0.038607002	0.081748219	0.298083609	-0.887183614	-0.562166629	0.772187297	0.143266003	0.306901076	0.266280371	0.436749478	0.063229136	0.005505834	0.353660676	0.992329222	Bacteria.Firmicutes.Clostridia.Clostridiales.Ruminococcaceae.Ruminococcus_1	POLR1E
171403	ENSG00000137106	rs59967810	0.002199917	7.67638824074776e-05	0.512798658	0.961666084	-0.483408126	0.754729511	0.183610661	-0.015363318	0.151605103	0.178747421	0.279001575	0.318420139	0.011134533	0.000246045	0.637343422	0.998718533	Bacteria.Firmicutes.Clostridia.Clostridiales.Ruminococcaceae.Ruminococcus_1	GRHPR
171404	ENSG00000137168	rs3778016	0.617201919	0.820457064	0.368908223	0.896386925	0.139267111	-0.045685985	-0.395593137	0.042880804	0.277296666	0.200485158	0.437211866	0.327992162	0.315011529	0.214776831	0.588069271	0.998718533	Bacteria.Firmicutes.Clostridia.Clostridiales.Ruminococcaceae.Ruminococcus_1	PPIL1
171405	ENSG00000137185	rs1150690	0.893577223	0.722453518	0.458368318	0.15264855	0.032107678	-0.066797427	-0.286700261	0.480326025	0.239067265	0.187252152	0.384326491	0.331901713	0.385765451	0.195973688	0.616599747	0.992329222	Bacteria.Firmicutes.Clostridia.Clostridiales.Ruminococcaceae.Ruminococcus_1	ZSCAN9
171406	ENSG00000137210	rs2018035	0.076389733	0.077532135	0.793793543	0.616996109	-0.313630413	0.59093103	0.07962535	0.315746074	0.174171462	0.329470431	0.303375878	0.628318225	0.09157429	0.038747159	0.720495722	0.998718533	Bacteria.Firmicutes.Clostridia.Clostridiales.Ruminococcaceae.Ruminococcus_1	TMEM14B
171407	ENSG00000137225	rs12528613	0.071510508	0.005719123	0.27605187	0.554856724	-0.334282707	0.573523784	-0.354034179	0.207364623	0.182453594	0.200661167	0.32229772	0.349348907	0.087375067	0.005843789	0.545861543	0.998718533	Bacteria.Firmicutes.Clostridia.Clostridiales.Ruminococcaceae.Ruminococcus_1	CAPN11
171408	ENSG00000137266	rs9405199	0.613712798	0.165229149	0.744913204	0.005685261	0.111357439	-0.307749525	-0.109074995	1.046182959	0.219541999	0.219273919	0.333826527	0.365760505	0.314628107	0.066487968	0.709836113	0.992329222	Bacteria.Firmicutes.Clostridia.Clostridiales.Ruminococcaceae.Ruminococcus_1	SLC22A23
171409	ENSG00000137269	rs1543356	0.115121212	0.172826799	0.210135605	0.424135361	-0.562692775	0.313146867	0.686926544	-0.283462003	0.35234843	0.227192639	0.542721101	0.352417635	0.117028519	0.068681329	0.510764367	0.998718533	Bacteria.Firmicutes.Clostridia.Clostridiales.Ruminococcaceae.Ruminococcus_1	LRRC1
171410	ENSG00000137274	rs7765391	0.343719341	0.410528648	0.202647898	0.313181784	-0.377643123	0.187629627	0.988336681	-0.461898351	0.395935976	0.226522272	0.767919785	0.454421227	0.221791783	0.129470418	0.510764367	0.992329222	Bacteria.Firmicutes.Clostridia.Clostridiales.Ruminococcaceae.Ruminococcus_1	BPHL
171411	ENSG00000137338	rs11756111	0.095656102	7.11127546920469e-05	0.450781114	0.051113937	-0.246154796	0.91448579	-0.186215309	-0.711172693	0.145580695	0.215463176	0.245443592	0.357871358	0.105584864	0.000234444	0.613977902	0.992329222	Bacteria.Firmicutes.Clostridia.Clostridiales.Ruminococcaceae.Ruminococcus_1	PGBD1
171412	ENSG00000137364	rs2842943	0.740053367	0.799596013	0.271466679	0.319691259	-0.078954676	0.044969368	0.478761452	-0.30274317	0.236956579	0.17641146	0.431660182	0.301907459	0.348873161	0.211016009	0.544628912	0.992329222	Bacteria.Firmicutes.Clostridia.Clostridiales.Ruminococcaceae.Ruminococcus_1	TPMT
171413	ENSG00000137411	rs1043483	0.29936313	0.152649294	0.270768848	0.385882057	-0.355235074	0.278711874	-0.524292645	0.252625483	0.33956174	0.192588188	0.472017644	0.289379499	0.205281718	0.062822517	0.544275413	0.998718533	Bacteria.Firmicutes.Clostridia.Clostridiales.Ruminococcaceae.Ruminococcus_1	VARS2
171414	ENSG00000137491	rs2712818	0.066345866	0.03625547	0.022290241	0.033861581	0.491958993	-0.378399732	-1.038867892	0.618105909	0.263436099	0.176962078	0.443702047	0.285163459	0.083131268	0.022061639	0.327478288	0.992329222	Bacteria.Firmicutes.Clostridia.Clostridiales.Ruminococcaceae.Ruminococcus_1	SLCO2B1
171415	ENSG00000137500	rs632117	0.110393425	0.024505918	0.813620999	0.43194869	-0.319160285	0.520445076	0.07649348	-0.307868427	0.197192776	0.226014474	0.32314357	0.38932283	0.114689419	0.016719752	0.726258779	0.998718533	Bacteria.Firmicutes.Clostridia.Clostridiales.Ruminococcaceae.Ruminococcus_1	CCDC90B
171416	ENSG00000137513	rs10793337	0.037495523	0.012051474	0.189334018	0.362031131	-0.578928244	0.418906151	-0.673488561	0.275782668	0.272588178	0.162173928	0.507739445	0.300428431	0.059611145	0.010102025	0.505637161	0.998718533	Bacteria.Firmicutes.Clostridia.Clostridiales.Ruminococcaceae.Ruminococcus_1	NARS2
171417	ENSG00000137561	rs72659841	0.286529305	0.04238537	0.810261102	0.394173057	-0.212732773	0.389309339	0.083662521	-0.281763492	0.197965662	0.188029883	0.347049245	0.328484956	0.200906244	0.02476331	0.725834591	0.998718533	Bacteria.Firmicutes.Clostridia.Clostridiales.Ruminococcaceae.Ruminococcus_1	TTPA
171418	ENSG00000137563	rs3758149	0.558161586	0.049672536	0.020463075	0.036190418	-0.09397999	0.319355218	-0.610457092	0.633223529	0.15966376	0.159670701	0.256936521	0.296025873	0.297149107	0.027806446	0.321016315	0.992329222	Bacteria.Firmicutes.Clostridia.Clostridiales.Ruminococcaceae.Ruminococcus_1	GGH
171419	ENSG00000137574	rs6474013	0.034852153	0.027597301	0.702757114	0.815981923	-1.580475862	0.872842524	-0.369780683	0.12184115	0.7333185	0.387301363	0.964759854	0.521442408	0.057470075	0.018274842	0.698317677	0.998718533	Bacteria.Firmicutes.Clostridia.Clostridiales.Ruminococcaceae.Ruminococcus_1	TGS1
171420	ENSG00000137575	rs6987187	0.12483573	0.179512618	0.008617979	0.03186475	0.331830929	-0.223205952	-0.978672401	0.658376138	0.21341555	0.164499277	0.36126784	0.300168242	0.123129448	0.070484262	0.262452041	0.992329222	Bacteria.Firmicutes.Clostridia.Clostridiales.Ruminococcaceae.Ruminococcus_1	SDCBP
171421	ENSG00000137672	rs10791538	0.023112905	0.024613459	0.008964797	0.060643949	0.366647204	-0.527141621	-0.689773987	0.871957725	0.157587366	0.229101299	0.256005627	0.456698481	0.044827415	0.016768073	0.262452041	0.992329222	Bacteria.Firmicutes.Clostridia.Clostridiales.Ruminococcaceae.Ruminococcus_1	TRPC6
171422	ENSG00000137674	rs1784430	0.165287716	0.155893103	0.866680338	0.562387415	0.328713543	-0.268747258	0.067528691	-0.17254626	0.234243879	0.187193741	0.400664086	0.296324835	0.144818856	0.063760525	0.733139309	0.998718533	Bacteria.Firmicutes.Clostridia.Clostridiales.Ruminococcaceae.Ruminococcus_1	MMP20
171423	ENSG00000137675	rs2846707	0.161418206	0.157544232	0.74959466	0.998805682	0.411111951	-0.295061514	-0.168147135	-0.000514027	0.29024083	0.206355822	0.524590653	0.342086319	0.142824754	0.064264	0.711476142	0.999976743	Bacteria.Firmicutes.Clostridia.Clostridiales.Ruminococcaceae.Ruminococcus_1	MMP27
171424	ENSG00000137693	rs1426395	0.172808595	0.219746453	0.29854097	0.676028492	0.344336586	-0.249684511	-0.416414592	0.138811003	0.249810496	0.201496907	0.397359642	0.33067345	0.149516836	0.081760759	0.558205098	0.998718533	Bacteria.Firmicutes.Clostridia.Clostridiales.Ruminococcaceae.Ruminococcus_1	YAP1
171425	ENSG00000137700	rs7110743	0.745877284	0.987745083	0.416550284	0.62977914	-0.067790723	-0.003683171	0.313968574	-0.200370747	0.208291156	0.238871181	0.383993975	0.413706409	0.350024906	0.247701629	0.604874635	0.998718533	Bacteria.Firmicutes.Clostridia.Clostridiales.Ruminococcaceae.Ruminococcus_1	SLC37A4
171426	ENSG00000137714	rs10891121	0.043855027	0.026672069	0.327802175	0.742948621	-0.37743356	0.332789692	0.321205267	-0.094230126	0.183623665	0.146745494	0.325774763	0.286107689	0.065575254	0.017815518	0.567921318	0.998718533	Bacteria.Firmicutes.Clostridia.Clostridiales.Ruminococcaceae.Ruminococcus_1	FDX1
171427	ENSG00000137720	rs35581942	0.003440663	7.1752095286254e-05	0.016156921	0.001909346	0.528042236	-0.822422891	-0.713548434	0.975213529	0.173890546	0.193889382	0.288919007	0.301379102	0.014284342	0.000234874	0.305607798	0.992329222	Bacteria.Firmicutes.Clostridia.Clostridiales.Ruminococcaceae.Ruminococcus_1	C11orf1
171428	ENSG00000137760	rs60431822	0.749879772	0.430384392	0.072250711	0.169172423	-0.065519909	0.14794043	-0.572140621	0.432708344	0.204652317	0.18644469	0.313112758	0.311227968	0.350962176	0.134219188	0.417765955	0.992329222	Bacteria.Firmicutes.Clostridia.Clostridiales.Ruminococcaceae.Ruminococcus_1	ALKBH8
171429	ENSG00000137764	rs11635396	0.840498475	0.356145214	0.864356595	0.470693182	-0.032162848	0.278262181	0.052330566	-0.285285914	0.15917229	0.29941523	0.305118966	0.393176599	0.372268328	0.116498386	0.73279419	0.998718533	Bacteria.Firmicutes.Clostridia.Clostridiales.Ruminococcaceae.Ruminococcus_1	MAP2K5
171430	ENSG00000137804	rs4368143	0.004703888	0.000183578	0.895211298	0.480011926	-0.567346798	0.626458837	-0.04693676	-0.188086016	0.193792987	0.157883294	0.354964555	0.264769587	0.017201666	0.000472036	0.739466384	0.998718533	Bacteria.Firmicutes.Clostridia.Clostridiales.Ruminococcaceae.Ruminococcus_1	NUSAP1
171431	ENSG00000137815	rs1942	0.936199676	0.993703252	0.493784276	0.184101803	0.017789937	0.00140607	0.27830254	-0.410202952	0.221384347	0.177482608	0.404400029	0.305550066	0.395902587	0.248722803	0.629302009	0.992329222	Bacteria.Firmicutes.Clostridia.Clostridiales.Ruminococcaceae.Ruminococcus_1	RTF1
171432	ENSG00000137821	rs56119292	0.501642436	0.164693225	0.57587726	0.531679696	-0.144817632	0.271902453	-0.187140454	-0.197899486	0.214329584	0.193483331	0.332840013	0.314722654	0.278341428	0.066361584	0.66350671	0.998718533	Bacteria.Firmicutes.Clostridia.Clostridiales.Ruminococcaceae.Ruminococcus_1	LRRC49
171433	ENSG00000137831	rs74021852	0.087012129	0.00275819	0.163694483	0.425071878	0.292433205	-0.601762934	0.423839072	-0.257009053	0.168294308	0.193349056	0.300876003	0.320179594	0.099606081	0.003521565	0.498378768	0.998718533	Bacteria.Firmicutes.Clostridia.Clostridiales.Ruminococcaceae.Ruminococcus_1	UACA
171434	ENSG00000137845	rs514049	0.078355852	0.126520921	0.977885914	0.33846771	-0.354974533	0.270744113	-0.010773218	0.316366187	0.198476338	0.174919571	0.387158967	0.328077357	0.093125266	0.055008577	0.756343707	0.992329222	Bacteria.Firmicutes.Clostridia.Clostridiales.Ruminococcaceae.Ruminococcus_1	ADAM10
171435	ENSG00000137876	rs9300	0.862106474	0.708336404	0.21096801	0.729216631	0.02955549	0.099087597	-0.361786529	-0.152373747	0.169486064	0.263715774	0.28636563	0.438280082	0.377674705	0.19305194	0.510764367	0.998718533	Bacteria.Firmicutes.Clostridia.Clostridiales.Ruminococcaceae.Ruminococcus_1	RSL24D1
171436	ENSG00000137877	rs11070353	0.023378622	0.053717562	0.893266422	0.296174079	0.39374531	-0.349152908	-0.040069285	-0.291936809	0.169573949	0.177706391	0.29747368	0.27720492	0.04497569	0.029515954	0.738706525	0.992329222	Bacteria.Firmicutes.Clostridia.Clostridiales.Ruminococcaceae.Ruminococcus_1	SPTBN5
171437	ENSG00000137944	rs12120164	0.00756649	7.09718971912626e-05	0.970793489	0.711880316	0.461637572	-0.638673115	-0.010540699	-0.104487318	0.167449475	0.150458441	0.286787492	0.281674194	0.022694199	0.000234444	0.75500028	0.998718533	Bacteria.Firmicutes.Clostridia.Clostridiales.Ruminococcaceae.Ruminococcus_1	KYAT3
171438	ENSG00000137976	rs12029581	0.021125952	0.006443723	0.618765655	0.182772364	-0.498343402	0.533578034	0.179027209	-0.409704013	0.210888293	0.189529385	0.358056499	0.304241131	0.042690286	0.006334627	0.679452744	0.992329222	Bacteria.Firmicutes.Clostridia.Clostridiales.Ruminococcaceae.Ruminococcus_1	DNASE2B
171439	ENSG00000138028	rs6749216	0.115793385	0.014589544	0.656998224	0.36577332	-0.356278901	0.468577512	0.180445011	-0.304496186	0.223516157	0.186718518	0.404482765	0.334322343	0.117325589	0.011580086	0.68867456	0.998718533	Bacteria.Firmicutes.Clostridia.Clostridiales.Ruminococcaceae.Ruminococcus_1	CGREF1
171440	ENSG00000138031	rs2384061	0.00320775	8.2550991217359e-05	0.799233469	0.396262712	-0.579378708	0.7480369	0.084713325	-0.234023669	0.189293001	0.178044472	0.331710535	0.274044811	0.013652167	0.000255715	0.722636414	0.998718533	Bacteria.Firmicutes.Clostridia.Clostridiales.Ruminococcaceae.Ruminococcus_1	ADCY3
171441	ENSG00000138035	rs782641	0.078904173	0.041397928	0.292699963	0.421588797	0.347061902	-0.42650322	-0.369294977	0.253589485	0.194417104	0.204971505	0.348123928	0.313543381	0.093401047	0.024358557	0.558205098	0.998718533	Bacteria.Firmicutes.Clostridia.Clostridiales.Ruminococcaceae.Ruminococcus_1	PNPT1
171442	ENSG00000138036	rs7565517	0.084988033	0.068874283	0.150288864	0.140093492	0.556305221	-0.380892329	-0.997022672	0.603682549	0.318045838	0.20589872	0.684909733	0.404153236	0.097951353	0.035478797	0.485487766	0.992329222	Bacteria.Firmicutes.Clostridia.Clostridiales.Ruminococcaceae.Ruminococcus_1	DYNC2LI1
171443	ENSG00000138050	rs12620957	0.030726656	0.012146175	0.130027171	0.256069296	-0.422291646	0.402774644	-0.571927724	0.363174344	0.191193998	0.156109246	0.372976776	0.316954927	0.053565848	0.010155943	0.473496018	0.992329222	Bacteria.Firmicutes.Clostridia.Clostridiales.Ruminococcaceae.Ruminococcus_1	THUMPD2
171444	ENSG00000138061	rs2447751	0.099718482	0.489578137	0.065093053	0.596588766	0.265812073	-0.148911554	-0.542947432	0.206057887	0.159164014	0.214283887	0.289358236	0.387378691	0.108103754	0.147400742	0.404079094	0.998718533	Bacteria.Firmicutes.Clostridia.Clostridiales.Ruminococcaceae.Ruminococcus_1	CYP1B1
171445	ENSG00000138074	rs2580759	0.499079	0.64898134	0.772811986	0.227369882	0.114173605	-0.10419039	0.085335708	-0.480250461	0.167965081	0.227838921	0.294357832	0.394073944	0.277146826	0.18120875	0.716971291	0.992329222	Bacteria.Firmicutes.Clostridia.Clostridiales.Ruminococcaceae.Ruminococcus_1	SLC5A6
171446	ENSG00000138075	rs4245791	0.042819509	0.018595877	0.477202077	0.275245615	-0.652186618	0.504420278	0.403497645	-0.392982177	0.315677462	0.208941017	0.564374457	0.357148547	0.064401703	0.013843464	0.622417195	0.992329222	Bacteria.Firmicutes.Clostridia.Clostridiales.Ruminococcaceae.Ruminococcus_1	ABCG5
171447	ENSG00000138085	rs11126918	0.442943571	0.155895521	0.842864862	0.499128891	-0.133426308	0.33659928	-0.060286098	-0.275618835	0.17284393	0.234456914	0.302907986	0.405520533	0.258479227	0.063760525	0.731263996	0.998718533	Bacteria.Firmicutes.Clostridia.Clostridiales.Ruminococcaceae.Ruminococcus_1	ATRAID
171448	ENSG00000138095	rs10201625	0.397805898	0.143257085	0.781934696	0.889386823	-0.15793926	0.323826594	-0.093630691	0.062795303	0.185557887	0.21855354	0.336864389	0.449737636	0.242446168	0.060143958	0.718050963	0.998718533	Bacteria.Firmicutes.Clostridia.Clostridiales.Ruminococcaceae.Ruminococcus_1	LRPPRC
171449	ENSG00000138111	rs3740409	0.244453885	0.001125136	0.662634566	0.596206465	-0.169798828	0.880161731	-0.104897198	-0.313040893	0.14456313	0.258207261	0.23933685	0.587887868	0.182138165	0.00190922	0.68973449	0.998718533	Bacteria.Firmicutes.Clostridia.Clostridiales.Ruminococcaceae.Ruminococcus_1	MFSD13A
171450	ENSG00000138115	rs61887989	0.002460853	0.00027823	0.657058444	0.272284601	-0.632388157	0.687932978	-0.135373503	0.347116115	0.200698984	0.178983441	0.303508181	0.313505758	0.011790786	0.000655191	0.68867456	0.992329222	Bacteria.Firmicutes.Clostridia.Clostridiales.Ruminococcaceae.Ruminococcus_1	CYP2C8
171451	ENSG00000138134	rs4145760	0.736271935	0.363463031	0.040094938	0.161956975	0.049923646	0.236104812	-0.53287945	0.629835208	0.147598005	0.257978185	0.254387815	0.445237502	0.348067716	0.118346927	0.356390101	0.992329222	Bacteria.Firmicutes.Clostridia.Clostridiales.Ruminococcaceae.Ruminococcus_1	STAMBPL1
171452	ENSG00000138138	rs10788567	0.537724495	0.390737774	0.322518997	0.362026131	-0.135186572	0.192840894	-0.347984298	0.39251336	0.218203746	0.223182543	0.349073059	0.427586467	0.291255546	0.124763374	0.566768317	0.998718533	Bacteria.Firmicutes.Clostridia.Clostridiales.Ruminococcaceae.Ruminococcus_1	ATAD1
171453	ENSG00000138182	rs2900752	0.938065547	0.585595596	0.422494122	0.869312436	-0.024208404	0.109477214	-0.56552266	0.069984957	0.310353489	0.199790143	0.700596267	0.423680794	0.396581562	0.167668923	0.604874635	0.998718533	Bacteria.Firmicutes.Clostridia.Clostridiales.Ruminococcaceae.Ruminococcus_1	KIF20B
171454	ENSG00000138185	rs2051052	0.171434377	0.547969916	0.00108415	0.054057919	0.26469912	-0.102945273	-1.252279359	0.515532164	0.191411642	0.170449417	0.366090559	0.262770856	0.148665525	0.159669273	0.144404963	0.992329222	Bacteria.Firmicutes.Clostridia.Clostridiales.Ruminococcaceae.Ruminococcus_1	ENTPD1
171455	ENSG00000138193	rs12772469	0.765515564	0.225046248	0.082768002	0.665047725	0.054627622	-0.290583161	0.556255561	-0.163333527	0.182397172	0.237236777	0.31569225	0.375532432	0.354736871	0.083259092	0.423299765	0.998718533	Bacteria.Firmicutes.Clostridia.Clostridiales.Ruminococcaceae.Ruminococcus_1	PLCE1
171456	ENSG00000138207	rs10882275	0.021029665	0.000943615	0.88700401	0.902702317	0.327712649	-0.789867985	0.036412673	-0.044800397	0.138572963	0.227946516	0.255250042	0.365042431	0.042608734	0.001675102	0.738102838	0.998718533	Bacteria.Firmicutes.Clostridia.Clostridiales.Ruminococcaceae.Ruminococcus_1	RBP4
171457	ENSG00000138286	rs16915029	0.660771258	0.081851347	0.327417044	0.685187304	0.069215021	0.485920202	-0.2651621	-0.220939016	0.156997062	0.274931695	0.268718696	0.542559743	0.32566233	0.04018998	0.567921318	0.998718533	Bacteria.Firmicutes.Clostridia.Clostridiales.Ruminococcaceae.Ruminococcus_1	FAM149B1
171458	ENSG00000138303	rs7073342	0.080993191	0.12500328	0.020678991	0.125763301	0.421688693	-0.311039869	-0.961683585	0.549594351	0.237902743	0.200134374	0.405485489	0.354354045	0.095041639	0.054558301	0.321016315	0.992329222	Bacteria.Firmicutes.Clostridia.Clostridiales.Ruminococcaceae.Ruminococcus_1	ASCC1
171459	ENSG00000138326	rs12572510	0.112821164	0.1229849	0.04019105	0.903867978	0.250776119	-0.330155281	-0.545778535	-0.065897306	0.15601673	0.211275643	0.260675422	0.543488064	0.115491875	0.053873758	0.356390101	0.998718533	Bacteria.Firmicutes.Clostridia.Clostridiales.Ruminococcaceae.Ruminococcus_1	RPS24
171460	ENSG00000138346	rs7478105	0.094362295	0.0698747	0.104254909	0.282447694	0.247784363	-0.608189792	-0.437693631	0.563964515	0.1459596	0.329982056	0.26565047	0.520347964	0.105098499	0.035850532	0.45016588	0.992329222	Bacteria.Firmicutes.Clostridia.Clostridiales.Ruminococcaceae.Ruminococcus_1	DNA2
171461	ENSG00000138363	rs11682496	0.777525111	0.782633058	0.163354011	0.421691591	0.046920941	0.063422559	-0.38491321	0.390267741	0.165376385	0.228934142	0.273019064	0.482642647	0.357799194	0.208121068	0.497881595	0.998718533	Bacteria.Firmicutes.Clostridia.Clostridiales.Ruminococcaceae.Ruminococcus_1	ATIC
171462	ENSG00000138375	rs8179823	0.65642066	0.016506724	0.07072432	0.825608091	-0.063062782	0.55514516	-0.491003163	-0.072459476	0.141106277	0.225548893	0.267229041	0.327532411	0.32419864	0.012613736	0.414051851	0.998718533	Bacteria.Firmicutes.Clostridia.Clostridiales.Ruminococcaceae.Ruminococcus_1	SMARCAL1
171463	ENSG00000138381	rs4667297	0.002509779	0.000445675	0.608926297	0.933826708	-0.984287356	0.726107257	-0.240994987	0.025020052	0.313040176	0.19624033	0.468771642	0.300168315	0.011912817	0.000936718	0.675015828	0.998718533	Bacteria.Firmicutes.Clostridia.Clostridiales.Ruminococcaceae.Ruminococcus_1	ASNSD1
171464	ENSG00000138386	rs4853709	0.112499712	0.082054755	0.131360515	0.255924641	0.257386064	-0.36090752	-0.411174446	0.411449151	0.159983153	0.20433914	0.269090377	0.358975707	0.115426739	0.040268436	0.473496018	0.992329222	Bacteria.Firmicutes.Clostridia.Clostridiales.Ruminococcaceae.Ruminococcus_1	NAB1
171465	ENSG00000138398	rs12464093	0.121020944	0.013083586	0.338263316	0.326930335	0.260450704	-0.550952099	-0.280339097	0.321855881	0.165778748	0.21592263	0.290592764	0.325842455	0.120755137	0.010716493	0.572903111	0.992329222	Bacteria.Firmicutes.Clostridia.Clostridiales.Ruminococcaceae.Ruminococcus_1	PPIG
171466	ENSG00000138468	rs9681493	0.089494	0.11131233	0.497640319	0.700139478	0.294290844	-0.296180443	-0.193859026	-0.104702376	0.170720174	0.183475839	0.284236356	0.270661834	0.101911202	0.049976975	0.631063402	0.998718533	Bacteria.Firmicutes.Clostridia.Clostridiales.Ruminococcaceae.Ruminococcus_1	SENP7
171467	ENSG00000138594	rs2593199	0.384883659	0.231678388	0.784193733	0.748245282	0.210108441	-0.275383388	0.116760459	-0.129120557	0.240168628	0.228092022	0.424594084	0.400598355	0.237419636	0.084806523	0.718985412	0.998718533	Bacteria.Firmicutes.Clostridia.Clostridiales.Ruminococcaceae.Ruminococcus_1	TMOD3
171468	ENSG00000138600	rs12910301	0.519689231	0.40282988	0.04257022	0.807713051	-0.097957099	-0.209608825	0.505785742	-0.110303228	0.151321594	0.248917424	0.24451161	0.45137562	0.285135934	0.127778607	0.358778398	0.998718533	Bacteria.Firmicutes.Clostridia.Clostridiales.Ruminococcaceae.Ruminococcus_1	SPPL2A
171469	ENSG00000138606	rs12905053	0.147256287	0.001271866	0.110006502	0.15579967	-0.238913559	0.629248391	-0.441294869	0.568286724	0.162882454	0.186769086	0.272351312	0.395744746	0.135738604	0.002050027	0.45490561	0.992329222	Bacteria.Firmicutes.Clostridia.Clostridiales.Ruminococcaceae.Ruminococcus_1	SHF
171470	ENSG00000138613	rs76855300	0.67894938	0.484023347	0.038848154	0.770437076	0.056181233	0.186208376	-0.489242999	0.126896104	0.135126461	0.264546735	0.232035521	0.433056675	0.330821427	0.146348849	0.353660676	0.998718533	Bacteria.Firmicutes.Clostridia.Clostridiales.Ruminococcaceae.Ruminococcus_1	APH1B
171471	ENSG00000138621	rs113165365	0.850014282	0.002492461	0.095310101	0.507267703	-0.025458946	0.838188602	-0.406819112	-0.314874814	0.134096675	0.266377253	0.240344175	0.472226363	0.374096181	0.003277487	0.439387517	0.998718533	Bacteria.Firmicutes.Clostridia.Clostridiales.Ruminococcaceae.Ruminococcus_1	PPCDC
171472	ENSG00000138622	rs7172796	0.078307718	0.106458222	0.540238422	0.555035476	-0.276593562	0.510287342	0.17188757	0.286770619	0.154625752	0.311716286	0.279171379	0.483343727	0.093125266	0.048529295	0.648473707	0.998718533	Bacteria.Firmicutes.Clostridia.Clostridiales.Ruminococcaceae.Ruminococcus_1	HCN4
171473	ENSG00000138688	rs6851362	0.497310171	0.029712245	0.241576867	0.406541721	0.107344282	-0.543930902	0.334004911	0.301602316	0.157267113	0.244703414	0.282615513	0.36101886	0.27704743	0.019126527	0.527068028	0.998718533	Bacteria.Firmicutes.Clostridia.Clostridiales.Ruminococcaceae.Ruminococcus_1	BLTP1
171474	ENSG00000138741	rs9993043	0.044584547	0.000244038	0.084754542	0.516280892	-0.330919132	0.917329323	-0.48742363	0.27184106	0.161566439	0.236243731	0.27845187	0.416516201	0.065824682	0.000591242	0.43066869	0.998718533	Bacteria.Firmicutes.Clostridia.Clostridiales.Ruminococcaceae.Ruminococcus_1	TRPC3
171475	ENSG00000138750	rs3806728	0.620499334	0.2503135	0.194380143	0.576369598	-0.073035537	0.288720852	-0.344685817	0.214616841	0.146798358	0.248908727	0.262864259	0.382202423	0.315883788	0.089733962	0.506135441	0.998718533	Bacteria.Firmicutes.Clostridia.Clostridiales.Ruminococcaceae.Ruminococcus_1	NUP54
171476	ENSG00000138758	rs10000606	0.189182841	0.638735147	0.018833079	0.20362079	-0.28074654	0.087400057	0.920332066	-0.458404193	0.211580056	0.185295468	0.382018713	0.356949273	0.156912197	0.179160694	0.316907152	0.992329222	Bacteria.Firmicutes.Clostridia.Clostridiales.Ruminococcaceae.Ruminococcus_1	SEPTIN11
171477	ENSG00000138759	rs4975141	0.717728723	0.892981016	0.368713174	0.951587059	-0.090185758	-0.023422477	0.406949261	-0.01960584	0.248395939	0.173421467	0.4495784	0.321677583	0.34248813	0.229613587	0.588069271	0.998718533	Bacteria.Firmicutes.Clostridia.Clostridiales.Ruminococcaceae.Ruminococcus_1	FRAS1
171478	ENSG00000138767	rs6829203	0.112355795	0.106724811	0.515674469	0.510255142	-0.591056537	0.355960758	-0.411188017	0.248723372	0.367232303	0.217612653	0.629111652	0.375664846	0.115426739	0.048612612	0.637726578	0.998718533	Bacteria.Firmicutes.Clostridia.Clostridiales.Ruminococcaceae.Ruminococcus_1	CNOT6L
171479	ENSG00000138780	rs2544412	0.21084326	0.370835212	0.719622023	0.35390548	0.365801065	-0.175993066	-0.157889112	-0.272121736	0.28946317	0.195298184	0.437939724	0.29143914	0.167405169	0.119901511	0.702671097	0.993363061	Bacteria.Firmicutes.Clostridia.Clostridiales.Ruminococcaceae.Ruminococcus_1	GSTCD
171480	ENSG00000138785	rs11933386	0.251711721	0.143894922	0.752383562	0.491609177	0.212895657	-0.292285188	-0.10123454	-0.209970929	0.184087021	0.197585655	0.319517345	0.303571907	0.18554407	0.060294927	0.711645712	0.998718533	Bacteria.Firmicutes.Clostridia.Clostridiales.Ruminococcaceae.Ruminococcus_1	INTS12
171481	ENSG00000138794	rs767598	0.072301468	0.049193393	0.084800427	0.105235684	-0.654295447	0.470683857	0.945574972	-0.604106423	0.358138602	0.234821664	0.540262734	0.367710282	0.0879887	0.027605186	0.43066869	0.992329222	Bacteria.Firmicutes.Clostridia.Clostridiales.Ruminococcaceae.Ruminococcus_1	CASP6
171482	ENSG00000138796	rs13116685	0.094144104	0.090629099	0.191130982	0.209232204	-0.858784777	0.471575226	1.085386407	-0.591169284	0.505532392	0.274553315	0.821635984	0.466129706	0.104958197	0.043396838	0.506135441	0.992329222	Bacteria.Firmicutes.Clostridia.Clostridiales.Ruminococcaceae.Ruminococcus_1	HADH
171483	ENSG00000138798	rs1860129	0.262282426	0.194911334	0.447995586	0.397167214	-0.266989471	0.266312345	0.341400913	-0.340765084	0.236100713	0.203340139	0.447219651	0.399809806	0.189845893	0.074781001	0.61321388	0.998718533	Bacteria.Firmicutes.Clostridia.Clostridiales.Ruminococcaceae.Ruminococcus_1	EGF
171484	ENSG00000138801	rs2189154	0.212951806	0.098488139	0.085335091	0.265423872	-0.513188737	0.399218955	-1.546585581	0.551534271	0.407993943	0.238158314	0.88520653	0.490975942	0.168464796	0.045939677	0.430901372	0.992329222	Bacteria.Firmicutes.Clostridia.Clostridiales.Ruminococcaceae.Ruminococcus_1	PAPSS1
171485	ENSG00000138829	rs13181957	0.722794703	0.146412571	0.276370548	0.708311817	-0.051090631	0.337086668	-0.266569065	0.171017589	0.143405598	0.229326093	0.242835756	0.455112941	0.34425863	0.06107177	0.545861543	0.998718533	Bacteria.Firmicutes.Clostridia.Clostridiales.Ruminococcaceae.Ruminococcus_1	FBN2
171486	ENSG00000138834	rs11642590	0.876179043	0.782467149	0.75720218	0.525563419	-0.023671338	0.043236725	0.084928691	-0.174465834	0.151322369	0.155947888	0.273554901	0.273356993	0.380996463	0.208121068	0.713052431	0.998718533	Bacteria.Firmicutes.Clostridia.Clostridiales.Ruminococcaceae.Ruminococcus_1	MAPK8IP3
171487	ENSG00000138835	rs1051013	0.696512466	0.906857495	0.492381233	0.367940162	0.140004293	-0.025362917	0.427361469	-0.339085245	0.357366962	0.215927543	0.618977735	0.373997476	0.336473852	0.232018344	0.62910346	0.998718533	Bacteria.Firmicutes.Clostridia.Clostridiales.Ruminococcaceae.Ruminococcus_1	RGS3
171488	ENSG00000138867	rs2006094	0.516230452	0.1216249	0.271768785	0.895608804	0.136162287	-0.304559887	0.423900269	0.046085279	0.208603358	0.194175197	0.382439546	0.349860123	0.284159152	0.053462961	0.544628912	0.998718533	Bacteria.Firmicutes.Clostridia.Clostridiales.Ruminococcaceae.Ruminococcus_1	GUCD1
171489	ENSG00000139044	rs7137405	0.060441599	0.033759849	0.607122592	0.86391518	0.556896101	-0.473123476	-0.220884222	0.059820332	0.291445528	0.218146704	0.427494284	0.347646145	0.078442597	0.020915297	0.674086765	0.998718533	Bacteria.Firmicutes.Clostridia.Clostridiales.Ruminococcaceae.Ruminococcus_1	B4GALNT3
171490	ENSG00000139117	rs10444553	0.733908865	0.682197507	0.694422614	0.918261098	0.08596798	-0.093135224	-0.170827058	0.035614325	0.251815238	0.226435025	0.432901046	0.345689506	0.347812568	0.187934421	0.695726345	0.998718533	Bacteria.Firmicutes.Clostridia.Clostridiales.Ruminococcaceae.Ruminococcus_1	CPNE8
171491	ENSG00000139154	rs10431210	0.266909009	0.266471402	0.03777786	0.221340334	0.174812904	-0.357813715	-0.568040276	0.699057466	0.156107278	0.319231286	0.267870308	0.566118	0.191646975	0.093671115	0.350061429	0.992329222	Bacteria.Firmicutes.Clostridia.Clostridiales.Ruminococcaceae.Ruminococcus_1	AEBP2
171492	ENSG00000139160	rs4931536	0.961590322	0.288379641	0.473314088	0.146505694	-0.007460997	-0.268139475	0.192745707	0.775981691	0.154331379	0.250494388	0.267221453	0.528038024	0.403060077	0.098960555	0.621892828	0.992329222	Bacteria.Firmicutes.Clostridia.Clostridiales.Ruminococcaceae.Ruminococcus_1	ETFBKMT
171493	ENSG00000139178	rs12370543	0.039915312	0.011147025	0.047196956	0.921685906	0.284207732	-0.599966488	-0.462832989	0.038851091	0.135549542	0.229634388	0.228792872	0.393656742	0.06205797	0.00954531	0.365453885	0.998718533	Bacteria.Firmicutes.Clostridia.Clostridiales.Ruminococcaceae.Ruminococcus_1	C1RL
171494	ENSG00000139180	rs10849118	0.637522314	0.731579133	0.239198017	0.334726963	-0.16082209	0.067817492	0.643747136	-0.327149735	0.339725628	0.196855223	0.54192339	0.336625081	0.319335683	0.197983681	0.524774265	0.992329222	Bacteria.Firmicutes.Clostridia.Clostridiales.Ruminococcaceae.Ruminococcus_1	NDUFA9
171495	ENSG00000139190	rs2240867	0.177848443	0.255543914	0.586559353	0.811771728	0.449724197	-0.226584605	-0.305304384	-0.080591332	0.330154535	0.197527682	0.558602976	0.337045476	0.152149406	0.090902952	0.665444887	0.998718533	Bacteria.Firmicutes.Clostridia.Clostridiales.Ruminococcaceae.Ruminococcus_1	VAMP1
171496	ENSG00000139192	rs2534711	8.466443109572e-06	2.04568063193786e-08	0.976463745	0.970707031	-0.596032391	1.09308919	-0.006682478	-0.010448713	0.123242534	0.171068342	0.225634496	0.28344534	0.000181688	2.98744722874143e-07	0.756115194	0.998718533	Bacteria.Firmicutes.Clostridia.Clostridiales.Ruminococcaceae.Ruminococcus_1	TAPBPL
171497	ENSG00000139193	rs3759333	0.71037401	0.868095344	0.21046798	0.654455498	0.066427856	0.039857668	-0.355207332	-0.176299489	0.178098459	0.23904649	0.280846299	0.392077658	0.340685747	0.225095718	0.510764367	0.998718533	Bacteria.Firmicutes.Clostridia.Clostridiales.Ruminococcaceae.Ruminococcus_1	CD27
171498	ENSG00000139197	rs7969751	0.189727145	0.008057221	0.063753455	0.050541807	0.217865991	-0.493986889	0.503989956	-0.649119287	0.164395892	0.180694859	0.267215697	0.325814776	0.157107083	0.007535602	0.402597347	0.992329222	Bacteria.Firmicutes.Clostridia.Clostridiales.Ruminococcaceae.Ruminococcus_1	PEX5
171499	ENSG00000139219	rs11168337	0.566056355	0.872285501	0.695333549	0.614106138	-0.111373947	0.028498716	0.119919341	0.153790154	0.19308413	0.176581047	0.304851261	0.303535738	0.2999075	0.225801654	0.695726345	0.998718533	Bacteria.Firmicutes.Clostridia.Clostridiales.Ruminococcaceae.Ruminococcus_1	COL2A1
171500	ENSG00000139344	rs7976358	0.052339723	0.001383849	0.592831161	0.075865504	-0.320839876	0.63485503	-0.139114134	0.790410286	0.162324101	0.189979854	0.258868483	0.438143994	0.073179961	0.002157827	0.667490956	0.992329222	Bacteria.Firmicutes.Clostridia.Clostridiales.Ruminococcaceae.Ruminococcus_1	AMDHD1
171501	ENSG00000139405	rs2384207	0.893112668	0.622852177	0.136699105	0.277650434	-0.021581489	-0.126388705	0.419797346	-0.456909231	0.159988711	0.255759635	0.278596339	0.417350098	0.385765451	0.175666434	0.475407723	0.992329222	Bacteria.Firmicutes.Clostridia.Clostridiales.Ruminococcaceae.Ruminococcus_1	RITA1
171502	ENSG00000139428	rs61940468	0.328378455	0.030214455	0.575348397	0.974809723	0.13811529	-0.483533421	0.131269838	0.011897631	0.140248361	0.218222693	0.233147031	0.375338799	0.216586885	0.019275073	0.66328648	0.998718533	Bacteria.Firmicutes.Clostridia.Clostridiales.Ruminococcaceae.Ruminococcus_1	MMAB
171503	ENSG00000139433	rs2193535	0.682002666	0.234187274	0.425328313	0.629013988	0.103296818	-0.253536312	0.373103555	0.176844892	0.250977416	0.211139866	0.465067889	0.364316713	0.331802359	0.085479952	0.604874635	0.998718533	Bacteria.Firmicutes.Clostridia.Clostridiales.Ruminococcaceae.Ruminococcus_1	GLTP
171504	ENSG00000139531	rs773125	0.061754465	0.064930011	0.327630337	0.642009836	0.432114208	-0.405466538	-0.367226093	0.165869937	0.227324396	0.215954459	0.372317016	0.355126628	0.079335541	0.033861961	0.567921318	0.998718533	Bacteria.Firmicutes.Clostridia.Clostridiales.Ruminococcaceae.Ruminococcus_1	SUOX
171505	ENSG00000139546	rs7975351	0.014428165	0.035903911	0.080490108	0.494704571	0.474568265	-0.381688705	-0.636701109	0.222739408	0.188781007	0.178151406	0.35859603	0.324354618	0.033511307	0.021879758	0.421281455	0.998718533	Bacteria.Firmicutes.Clostridia.Clostridiales.Ruminococcaceae.Ruminococcus_1	TARBP2
171506	ENSG00000139597	rs59214163	0.250390673	0.030998416	0.305875233	0.224388209	-0.140870417	0.397106564	-0.224445577	0.457906982	0.121465586	0.180093897	0.217476257	0.373306276	0.185107609	0.019626	0.560332927	0.992329222	Bacteria.Firmicutes.Clostridia.Clostridiales.Ruminococcaceae.Ruminococcus_1	N4BP2L1
171507	ENSG00000139620	rs10783277	0.779234931	0.995004748	0.574119052	0.976852254	0.081661799	-0.001249179	-0.29746468	-0.010164638	0.29011378	0.198762402	0.526624506	0.348972035	0.358153332	0.248772568	0.662839796	0.998718533	Bacteria.Firmicutes.Clostridia.Clostridiales.Ruminococcaceae.Ruminococcus_1	KANSL2
171508	ENSG00000139668	rs9535756	0.955514085	0.873736567	0.496799881	0.305651348	-0.008123119	0.040527337	-0.157504511	-0.447098293	0.14505732	0.254022938	0.23048098	0.433013203	0.401598572	0.226113872	0.630428801	0.992329222	Bacteria.Firmicutes.Clostridia.Clostridiales.Ruminococcaceae.Ruminococcus_1	WDFY2
171509	ENSG00000139675	rs78872760	0.783028946	0.463572895	0.168570951	0.70321851	-0.039563998	0.168707471	-0.334430469	0.180937638	0.143080189	0.228807524	0.240196706	0.472838728	0.359463402	0.141744014	0.498385267	0.998718533	Bacteria.Firmicutes.Clostridia.Clostridiales.Ruminococcaceae.Ruminococcus_1	HNRNPA1L2
171510	ENSG00000139687	rs12877288	0.289346925	0.27805368	0.477130471	0.495302831	0.202332933	-0.264659468	-0.227473664	-0.267766215	0.189401152	0.241950094	0.318116798	0.390466063	0.202162048	0.096239961	0.622417195	0.998718533	Bacteria.Firmicutes.Clostridia.Clostridiales.Ruminococcaceae.Ruminococcus_1	RB1
171511	ENSG00000139719	rs2277333	0.173673559	0.04126306	0.676666709	0.468160967	-0.233493638	0.453018061	-0.119151112	-0.25047797	0.169741892	0.217564954	0.284434768	0.3432351	0.150094752	0.0243121	0.692464169	0.998718533	Bacteria.Firmicutes.Clostridia.Clostridiales.Ruminococcaceae.Ruminococcus_1	VPS33A
171512	ENSG00000139793	rs9284176	0.163369155	0.406225961	0.359057061	0.964493225	0.365714705	-0.187671556	-0.471595286	-0.018478636	0.259411031	0.224491508	0.510548306	0.413505878	0.144026362	0.12859674	0.581555521	0.998718533	Bacteria.Firmicutes.Clostridia.Clostridiales.Ruminococcaceae.Ruminococcus_1	MBNL2
171513	ENSG00000139835	rs11164132	0.059718817	0.00633756	0.794357316	0.670608455	0.400787034	-0.594253446	0.089893061	0.149645244	0.209140226	0.210632866	0.343457394	0.350251265	0.077976704	0.006275554	0.720495722	0.998718533	Bacteria.Firmicutes.Clostridia.Clostridiales.Ruminococcaceae.Ruminococcus_1	GRTP1
171514	ENSG00000139865	rs12147245	0.041997688	0.002048246	0.862780762	0.803420951	-0.386984777	0.606220987	0.061660781	-0.090612804	0.1865441	0.188708554	0.355349451	0.362536253	0.063813336	0.002843218	0.73279419	0.998718533	Bacteria.Firmicutes.Clostridia.Clostridiales.Ruminococcaceae.Ruminococcus_1	TTC6
171515	ENSG00000139874	rs2228497	0.613651801	0.748006999	0.023664439	0.22880288	-0.091400564	-0.064812995	0.797525943	-0.470942611	0.18016582	0.200886266	0.344205107	0.387642175	0.314628107	0.201073656	0.330847107	0.992329222	Bacteria.Firmicutes.Clostridia.Clostridiales.Ruminococcaceae.Ruminococcus_1	SSTR1
171516	ENSG00000139899	rs4344657	0.165413042	0.110658522	0.270457016	0.55386987	-0.398149931	0.326551852	-0.647186271	0.223881695	0.283810163	0.20191276	0.5822754	0.376234259	0.144845369	0.049826509	0.544275413	0.998718533	Bacteria.Firmicutes.Clostridia.Clostridiales.Ruminococcaceae.Ruminococcus_1	CBLN3
171517	ENSG00000139914	rs35809913	0.197890641	0.260098813	0.386212411	0.770067327	-0.189181171	0.396166534	0.232684583	0.146568275	0.145424947	0.348716772	0.266723944	0.499363503	0.160623185	0.091885877	0.59365316	0.998718533	Bacteria.Firmicutes.Clostridia.Clostridiales.Ruminococcaceae.Ruminococcus_1	FITM1
171518	ENSG00000139921	rs4261445	0.035101537	0.012749699	0.451831062	0.445349893	-0.61718738	0.498392873	-0.31768646	0.24455294	0.286772235	0.194567812	0.4197078	0.318485623	0.057790575	0.010508282	0.613977902	0.998718533	Bacteria.Firmicutes.Clostridia.Clostridiales.Ruminococcaceae.Ruminococcus_1	TMX1
171519	ENSG00000139946	rs1152466	0.377406215	0.682230219	0.138989194	0.965153187	-0.139783035	0.106400712	0.375881123	-0.021616185	0.157277672	0.25871495	0.250931707	0.492883644	0.235072606	0.187934421	0.475407723	0.998718533	Bacteria.Firmicutes.Clostridia.Clostridiales.Ruminococcaceae.Ruminococcus_1	PELI2
171520	ENSG00000140043	rs4903150	4.64307602276693e-05	7.56302994461946e-07	0.941320037	0.719166879	0.737827311	-0.938929337	0.022190959	0.104566531	0.169005282	0.171498923	0.30029965	0.289546678	0.000648884	6.28959448418052e-06	0.748897509	0.998718533	Bacteria.Firmicutes.Clostridia.Clostridiales.Ruminococcaceae.Ruminococcus_1	PTGR2
171521	ENSG00000140104	rs12885406	0.32290837	0.533919199	0.028098711	0.529867597	0.155685409	0.128028535	-0.571411616	0.250845813	0.156299187	0.20472517	0.254395109	0.397163408	0.214846328	0.157174647	0.340287983	0.998718533	Bacteria.Firmicutes.Clostridia.Clostridiales.Ruminococcaceae.Ruminococcus_1	CLBA1
171522	ENSG00000140107	rs3736951	0.04546043	0.004696773	0.858467923	0.813154902	0.470746352	-0.587991102	0.064721626	0.082644703	0.230804975	0.200808007	0.361504727	0.348241514	0.066665648	0.005098357	0.73279419	0.998718533	Bacteria.Firmicutes.Clostridia.Clostridiales.Ruminococcaceae.Ruminococcus_1	SLC25A47
171523	ENSG00000140284	rs12909764	0.157220592	0.003334278	0.189468128	0.460288996	0.269117782	-0.558349684	0.370548123	0.26033071	0.188062739	0.183218323	0.279440054	0.350480034	0.140194045	0.00404452	0.505637161	0.998718533	Bacteria.Firmicutes.Clostridia.Clostridiales.Ruminococcaceae.Ruminococcus_1	SLC27A2
171524	ENSG00000140297	rs4775183	0.003735705	0.000421451	0.758089903	0.583310654	0.582678482	-0.6001057	-0.106137575	0.16944519	0.193697873	0.161437453	0.343164767	0.307349464	0.014978663	0.000902651	0.713052431	0.998718533	Bacteria.Firmicutes.Clostridia.Clostridiales.Ruminococcaceae.Ruminococcus_1	GCNT3
171525	ENSG00000140299	rs9920434	0.291986389	0.101128705	0.790537089	0.085842072	-0.210360808	0.278127317	0.086146468	-0.442486879	0.198005675	0.167244957	0.322997269	0.253682679	0.20237617	0.04691062	0.719869078	0.992329222	Bacteria.Firmicutes.Clostridia.Clostridiales.Ruminococcaceae.Ruminococcus_1	BNIP2
171526	ENSG00000140320	rs603104	0.254632506	0.733393879	0.889675118	0.153930864	-0.272561073	0.062702897	0.061291678	0.448927339	0.237148308	0.183298631	0.440123401	0.311190165	0.186793373	0.19830039	0.738502433	0.992329222	Bacteria.Firmicutes.Clostridia.Clostridiales.Ruminococcaceae.Ruminococcus_1	BAHD1
171527	ENSG00000140323	rs62018001	0.007069363	0.01384461	0.008744593	0.149892364	-0.472699936	0.63626819	0.847209541	-0.664871321	0.169933291	0.25150562	0.31336419	0.456285504	0.021716145	0.011151825	0.262452041	0.992329222	Bacteria.Firmicutes.Clostridia.Clostridiales.Ruminococcaceae.Ruminococcus_1	DISP2
171528	ENSG00000140326	rs4265781	0.592682749	0.875691512	0.578930742	0.681285629	0.079977206	0.030495595	-0.166575549	-0.125674367	0.148764568	0.194176441	0.298656058	0.304619801	0.308152863	0.226556277	0.663869397	0.998718533	Bacteria.Firmicutes.Clostridia.Clostridiales.Ruminococcaceae.Ruminococcus_1	CDAN1
171529	ENSG00000140367	rs2655132	0.290426961	0.646379786	0.165963749	0.5249798	0.185466161	-0.097798765	-0.399785162	-0.282604177	0.174004974	0.212172129	0.285352454	0.44216523	0.202250564	0.180700977	0.498385267	0.998718533	Bacteria.Firmicutes.Clostridia.Clostridiales.Ruminococcaceae.Ruminococcus_1	UBE2Q2
171530	ENSG00000140374	rs57311619	0.965009928	0.982468574	0.272107561	0.162748327	-0.005670161	-0.005759701	0.242828102	-0.564165894	0.12875907	0.261105919	0.219233958	0.399578643	0.403931362	0.246579375	0.544628912	0.992329222	Bacteria.Firmicutes.Clostridia.Clostridiales.Ruminococcaceae.Ruminococcus_1	ETFA
171531	ENSG00000140386	rs907594	0.832742375	0.746213693	0.435137302	0.243126831	0.049792176	-0.07471585	-0.273788693	0.406814673	0.234828787	0.229884469	0.348647107	0.345369673	0.370234528	0.200825519	0.6073382	0.992329222	Bacteria.Firmicutes.Clostridia.Clostridiales.Ruminococcaceae.Ruminococcus_1	SCAPER
171532	ENSG00000140396	rs76929997	0.480089435	0.662204087	0.182979829	0.618316957	-0.116980482	-0.110610592	0.372342497	0.251784177	0.164703167	0.252029372	0.276629825	0.502926655	0.271524281	0.184065666	0.505637161	0.998718533	Bacteria.Firmicutes.Clostridia.Clostridiales.Ruminococcaceae.Ruminococcus_1	NCOA2
171533	ENSG00000140400	rs4886696	0.966998338	0.877983575	0.685858089	0.486385557	0.010968514	0.026213675	0.228883811	-0.248038589	0.264091849	0.170073385	0.563339445	0.354308512	0.404325819	0.227029596	0.694072591	0.998718533	Bacteria.Firmicutes.Clostridia.Clostridiales.Ruminococcaceae.Ruminococcus_1	MAN2C1
171534	ENSG00000140403	rs3813575	0.319219242	0.113914766	0.208000339	0.494729095	0.153584558	-0.332584297	0.368060679	-0.200364316	0.153010129	0.207553037	0.289417187	0.291788502	0.213646072	0.050922506	0.510764367	0.998718533	Bacteria.Firmicutes.Clostridia.Clostridiales.Ruminococcaceae.Ruminococcus_1	DNAJA4
171535	ENSG00000140455	rs62011285	0.002721328	0.000361804	0.219357039	0.271003297	-0.510128476	0.619971884	0.373481179	-0.303779223	0.163666198	0.164713599	0.301144113	0.273625786	0.012414193	0.000797093	0.518885031	0.992329222	Bacteria.Firmicutes.Clostridia.Clostridiales.Ruminococcaceae.Ruminococcus_1	USP3
171536	ENSG00000140471	rs3084796	0.022031991	0.013925394	0.207990589	0.808379494	0.453016962	-0.413703101	-0.415491545	0.073915505	0.193094504	0.163675008	0.326706412	0.303545619	0.043584296	0.011207117	0.510764367	0.998718533	Bacteria.Firmicutes.Clostridia.Clostridiales.Ruminococcaceae.Ruminococcus_1	LINS1
171537	ENSG00000140479	rs56654128	0.64858694	0.2457602	0.556783515	0.92097506	-0.099081711	0.236855527	-0.215602624	0.03867543	0.216406376	0.202218584	0.365007823	0.388340143	0.321829972	0.088445143	0.655950112	0.998718533	Bacteria.Firmicutes.Clostridia.Clostridiales.Ruminococcaceae.Ruminococcus_1	PCSK6
171538	ENSG00000140497	rs11857695	0.237249235	0.414686065	0.668610436	0.496117151	-0.301851895	0.158289034	0.192206937	0.247061627	0.253042799	0.192816403	0.446982159	0.360957709	0.179663957	0.130469542	0.692293888	0.998718533	Bacteria.Firmicutes.Clostridia.Clostridiales.Ruminococcaceae.Ruminococcus_1	SCAMP2
171539	ENSG00000140521	rs176640	0.535631073	0.680788683	0.875576764	0.46315658	0.128786623	-0.078708009	-0.05515693	-0.265108924	0.206804837	0.190464196	0.350877437	0.359214871	0.290949096	0.187705364	0.734792628	0.998718533	Bacteria.Firmicutes.Clostridia.Clostridiales.Ruminococcaceae.Ruminococcus_1	POLG
171540	ENSG00000140575	rs3743409	0.354269962	0.344358899	0.874991568	0.606850752	0.204950992	-0.17084049	0.077149789	-0.175178171	0.219667475	0.179355142	0.48846683	0.338779083	0.225674928	0.11354238	0.734792628	0.998718533	Bacteria.Firmicutes.Clostridia.Clostridiales.Ruminococcaceae.Ruminococcus_1	IQGAP1
171541	ENSG00000140577	rs12909526	0.521544037	0.898629976	0.15141436	0.954121692	0.099344814	-0.023419219	-0.371954751	-0.022657844	0.15415163	0.183118378	0.256232567	0.392315851	0.285624231	0.230680574	0.485758277	0.998718533	Bacteria.Firmicutes.Clostridia.Clostridiales.Ruminococcaceae.Ruminococcus_1	CRTC3
171542	ENSG00000140598	rs2867649	0.15164509	0.09734177	0.056574118	0.504730066	-0.248497264	0.376058793	0.558292305	-0.261704062	0.171283151	0.223560764	0.287604305	0.390142246	0.137368285	0.045541714	0.383386713	0.998718533	Bacteria.Firmicutes.Clostridia.Clostridiales.Ruminococcaceae.Ruminococcus_1	EFL1
171543	ENSG00000140740	rs56036711	0.350292186	0.276042555	0.921506023	0.83596248	-0.273853217	0.202016978	-0.045309244	0.060763577	0.291086391	0.1839041	0.458038069	0.292282859	0.224448737	0.095903463	0.746915594	0.998718533	Bacteria.Firmicutes.Clostridia.Clostridiales.Ruminococcaceae.Ruminococcus_1	UQCRC2
171544	ENSG00000140876	rs12445270	0.968416138	0.935409031	0.835732343	0.964909488	0.017111763	-0.020999331	0.15784555	-0.020071432	0.430509938	0.258117347	0.758183793	0.454480321	0.404807547	0.237610944	0.72877537	0.998718533	Bacteria.Firmicutes.Clostridia.Clostridiales.Ruminococcaceae.Ruminococcus_1	NUDT7
171545	ENSG00000140905	rs11860711	0.401167869	0.001798472	0.137333536	0.745595123	-0.12001724	0.875423647	-0.361141416	-0.134621894	0.142019311	0.268892602	0.240063787	0.413158465	0.243696614	0.00259808	0.475407723	0.998718533	Bacteria.Firmicutes.Clostridia.Clostridiales.Ruminococcaceae.Ruminococcus_1	GCSH
171546	ENSG00000140931	rs3743719	0.392581751	0.78336359	0.832828342	0.033659763	0.170699092	-0.046062546	0.071492468	-0.585966174	0.19833208	0.166845771	0.337347285	0.270018504	0.240319674	0.208159823	0.728084742	0.992329222	Bacteria.Firmicutes.Clostridia.Clostridiales.Ruminococcaceae.Ruminococcus_1	CMTM3
171547	ENSG00000140941	rs72628299	0.061743293	0.028528299	0.0443957	0.025329258	0.440989216	-0.414736083	-0.725567582	0.697321232	0.231983088	0.185164037	0.35392381	0.304622896	0.079335541	0.01866374	0.365452537	0.992329222	Bacteria.Firmicutes.Clostridia.Clostridiales.Ruminococcaceae.Ruminococcus_1	MAP1LC3B
171548	ENSG00000140950	rs396491	0.023282446	0.001260968	0.045593243	0.156122203	0.419986147	-0.555650698	0.669098884	-0.414891625	0.1807442	0.164787879	0.328264441	0.289151972	0.044904062	0.002045698	0.365452537	0.992329222	Bacteria.Firmicutes.Clostridia.Clostridiales.Ruminococcaceae.Ruminococcus_1	MEAK7
171549	ENSG00000141027	rs178805	0.546145133	0.510590312	0.992897262	0.628210823	0.140239309	-0.126748566	0.004669233	0.180215218	0.231140482	0.191589801	0.522496796	0.370390809	0.293728176	0.152235472	0.759088522	0.998718533	Bacteria.Firmicutes.Clostridia.Clostridiales.Ruminococcaceae.Ruminococcus_1	NCOR1
171550	ENSG00000141127	rs6846	0.417135029	0.828662834	0.233310262	0.879454491	0.107052083	-0.043202306	-0.271207351	0.056166403	0.131093513	0.198823092	0.225428073	0.368887855	0.249143934	0.216635661	0.524535235	0.998718533	Bacteria.Firmicutes.Clostridia.Clostridiales.Ruminococcaceae.Ruminococcus_1	PRPSAP2
171551	ENSG00000141161	rs75094530	0.118059537	0.000102778	0.343536499	0.785957287	-0.212955354	1.137687622	-0.216267031	-0.140916653	0.134446012	0.274935295	0.226656409	0.516768277	0.118641638	0.000297412	0.573602949	0.998718533	Bacteria.Firmicutes.Clostridia.Clostridiales.Ruminococcaceae.Ruminococcus_1	UNC45B
171552	ENSG00000141179	rs11079196	0.752484189	0.521825227	0.9276848	0.981791588	-0.05511131	0.162910629	0.026367846	0.009968594	0.174015967	0.252956924	0.28940437	0.435103965	0.35131997	0.1546866	0.747277168	0.998718533	Bacteria.Firmicutes.Clostridia.Clostridiales.Ruminococcaceae.Ruminococcus_1	PCTP
171553	ENSG00000141198	rs7217666	0.186035512	0.17291337	0.65375281	0.722749381	0.371653017	-0.263886225	0.215761351	-0.109219258	0.278072898	0.191492469	0.478794853	0.306513731	0.155894739	0.068681329	0.68867456	0.998718533	Bacteria.Firmicutes.Clostridia.Clostridiales.Ruminococcaceae.Ruminococcus_1	TOM1L1
171554	ENSG00000141219	rs4300717	0.005450325	0.001149358	0.652519599	0.500652144	-0.704450436	0.617356533	0.197703791	-0.221443675	0.244994971	0.181475278	0.43705481	0.326975859	0.018507897	0.001929045	0.68867456	0.998718533	Bacteria.Firmicutes.Clostridia.Clostridiales.Ruminococcaceae.Ruminococcus_1	C17orf80
171555	ENSG00000141252	rs2456274	0.115212302	0.040067151	0.622463254	0.852135889	0.316619745	-0.457134226	-0.146360326	0.08063648	0.198312439	0.218196849	0.295842548	0.430894748	0.117028519	0.023812183	0.679452744	0.998718533	Bacteria.Firmicutes.Clostridia.Clostridiales.Ruminococcaceae.Ruminococcus_1	VPS53
171556	ENSG00000141258	rs72824330	0.983993587	0.675974976	0.279104639	0.234973885	0.002578487	0.07933803	-0.22396588	0.550593291	0.128029735	0.188964702	0.205200516	0.459302759	0.408643256	0.186880507	0.54732849	0.992329222	Bacteria.Firmicutes.Clostridia.Clostridiales.Ruminococcaceae.Ruminococcus_1	SGSM2
171557	ENSG00000141294	rs878295	0.095149696	0.096309664	0.984080607	0.159893417	0.304019036	-0.272139368	-0.005998062	-0.404767198	0.179522124	0.161272184	0.299450293	0.284706117	0.105584864	0.045266633	0.758266903	0.992329222	Bacteria.Firmicutes.Clostridia.Clostridiales.Ruminococcaceae.Ruminococcus_1	LRRC46
171558	ENSG00000141295	rs6503875	0.240839219	0.017596864	0.709024113	0.66455211	0.171506032	-0.757017742	-0.096237513	0.206982352	0.144888681	0.3107516	0.256765494	0.475138875	0.181233959	0.013302147	0.69984317	0.998718533	Bacteria.Firmicutes.Clostridia.Clostridiales.Ruminococcaceae.Ruminococcus_1	SCRN2
171559	ENSG00000141314	rs9908969	0.084833318	0.000730528	0.87603138	0.118415937	-0.291332541	0.722604197	-0.045966672	-0.489616285	0.166473446	0.203763752	0.293495507	0.30941683	0.097853418	0.001376229	0.734792628	0.992329222	Bacteria.Firmicutes.Clostridia.Clostridiales.Ruminococcaceae.Ruminococcus_1	RHBDL3
171560	ENSG00000141404	rs659485	0.545292524	0.241092485	0.36383255	0.570837901	0.091160015	-0.310619023	-0.232582644	0.24850708	0.149929164	0.262554463	0.254326775	0.436198911	0.293684287	0.087036767	0.585131774	0.998718533	Bacteria.Firmicutes.Clostridia.Clostridiales.Ruminococcaceae.Ruminococcus_1	GNAL
171561	ENSG00000141433	rs75481449	0.061652649	9.26092368092731e-05	0.248148706	0.735643528	-0.284787495	0.757923087	-0.299910429	-0.126516952	0.149759321	0.181834185	0.257363468	0.373119792	0.079335541	0.000277343	0.531360718	0.998718533	Bacteria.Firmicutes.Clostridia.Clostridiales.Ruminococcaceae.Ruminococcus_1	ADCYAP1
171562	ENSG00000141456	rs7225717	0.463649304	0.669722032	0.381676314	0.884803878	0.245424996	-0.093528002	-0.452533965	0.048360196	0.332911899	0.218281206	0.513781493	0.332481456	0.266178399	0.185707993	0.590728998	0.998718533	Bacteria.Firmicutes.Clostridia.Clostridiales.Ruminococcaceae.Ruminococcus_1	PELP1
171563	ENSG00000141458	rs1788823	0.021537074	0.003470171	0.398955831	0.978581884	-0.550736799	0.524941688	-0.365762148	-0.007797062	0.233830205	0.173037361	0.430777144	0.28931177	0.043120734	0.004149381	0.597858156	0.998718533	Bacteria.Firmicutes.Clostridia.Clostridiales.Ruminococcaceae.Ruminococcus_1	NPC1
171564	ENSG00000141560	rs58867683	2.54716220169899e-08	2.76621840568826e-11	0.209467238	0.225869178	0.842079607	-0.96534981	0.282373389	-0.234502096	0.132922535	0.120471278	0.222764262	0.191795086	1.61707243846364e-06	1.02140096182509e-09	0.510764367	0.992329222	Bacteria.Firmicutes.Clostridia.Clostridiales.Ruminococcaceae.Ruminococcus_1	FN3KRP
171565	ENSG00000141569	rs56082951	0.534873113	0.519140269	0.999231241	0.183018894	0.090190876	-0.149768868	0.000255549	-0.592804883	0.144558526	0.231054234	0.264212815	0.440460992	0.290640996	0.154040355	0.760179483	0.992329222	Bacteria.Firmicutes.Clostridia.Clostridiales.Ruminococcaceae.Ruminococcus_1	TRIM65
171566	ENSG00000141574	rs8079688	0.010764404	0.048716147	0.256398029	0.562713218	-0.586570622	0.388625881	0.395063648	0.181967999	0.223378631	0.193462206	0.345026664	0.312766775	0.028277833	0.027424563	0.538500065	0.998718533	Bacteria.Firmicutes.Clostridia.Clostridiales.Ruminococcaceae.Ruminococcus_1	SECTM1
171567	ENSG00000141627	rs60901553	0.156111628	0.068602188	0.205804966	0.277283264	0.227005644	-0.452748176	-0.364672397	0.418995279	0.158203787	0.244495388	0.285352759	0.382423695	0.139752573	0.035386823	0.510764367	0.992329222	Bacteria.Firmicutes.Clostridia.Clostridiales.Ruminococcaceae.Ruminococcus_1	DYM
171568	ENSG00000141655	rs2957125	0.224816527	0.102720077	0.14765187	0.204266065	0.30328093	-0.296318931	0.664633182	-0.397088347	0.247479394	0.17903112	0.453572674	0.309650957	0.174232367	0.047299963	0.483511983	0.992329222	Bacteria.Firmicutes.Clostridia.Clostridiales.Ruminococcaceae.Ruminococcus_1	TNFRSF11A
171569	ENSG00000141698	rs7212972	1.99121099917868e-05	2.93932916906395e-05	0.031941038	0.209316919	1.588553794	-0.902155253	-1.26992217	0.425153246	0.345157903	0.200736933	0.57925278	0.335291225	0.000333396	0.000119529	0.340287983	0.992329222	Bacteria.Firmicutes.Clostridia.Clostridiales.Ruminococcaceae.Ruminococcus_1	NT5C3B
171570	ENSG00000141759	rs8097974	0.009660098	0.004360302	0.381470847	0.371091801	0.799051164	-0.569901704	-0.598478836	0.371733788	0.299657631	0.192908157	0.679184136	0.412732875	0.026823988	0.004858183	0.590728998	0.998718533	Bacteria.Firmicutes.Clostridia.Clostridiales.Ruminococcaceae.Ruminococcus_1	TXNL4A
171571	ENSG00000141867	rs77423438	0.204791616	0.30536867	0.404905003	0.921465899	-0.177888155	0.259977183	0.216056746	-0.038792721	0.138881008	0.251638716	0.257715788	0.391960519	0.163881279	0.103558598	0.598861967	0.998718533	Bacteria.Firmicutes.Clostridia.Clostridiales.Ruminococcaceae.Ruminococcus_1	BRD4
171572	ENSG00000141971	rs2015988	0.14254999	0.043436728	0.558581205	0.37267853	-0.359776949	0.382446203	0.271379817	-0.290917065	0.242380395	0.185680928	0.461543769	0.324082918	0.133477277	0.025200058	0.655950112	0.998718533	Bacteria.Firmicutes.Clostridia.Clostridiales.Ruminococcaceae.Ruminococcus_1	MVB12A
171573	ENSG00000141994	rs2290776	0.062912946	0.005200041	0.510982543	0.785462747	0.267288061	-0.554144538	-0.179335877	0.094292222	0.141254104	0.191606389	0.271331917	0.344970117	0.080349595	0.005494757	0.636574702	0.998718533	Bacteria.Firmicutes.Clostridia.Clostridiales.Ruminococcaceae.Ruminococcus_1	DUS3L
171574	ENSG00000142082	rs4980325	0.047419714	0.031676409	0.671504783	0.743051418	-0.464218099	0.441678981	0.200064334	-0.120778682	0.229715765	0.201141334	0.469618721	0.366868366	0.068290041	0.019918641	0.692464169	0.998718533	Bacteria.Firmicutes.Clostridia.Clostridiales.Ruminococcaceae.Ruminococcus_1	SIRT3
171575	ENSG00000142102	rs7104019	0.430011328	0.211130631	0.217370971	0.615137333	-0.225893645	0.220984781	-0.59890798	0.157816152	0.284455342	0.174979617	0.480806523	0.31239256	0.253691926	0.079451756	0.518570904	0.998718533	Bacteria.Firmicutes.Clostridia.Clostridiales.Ruminococcaceae.Ruminococcus_1	PGGHG
171576	ENSG00000142168	rs9967983	0.555031739	0.302184852	0.112351023	0.2957237	-0.104826281	0.185326133	-0.48603125	0.354160422	0.176680044	0.178195171	0.301974425	0.335972461	0.296207344	0.102743099	0.457071346	0.992329222	Bacteria.Firmicutes.Clostridia.Clostridiales.Ruminococcaceae.Ruminococcus_1	SOD1
171577	ENSG00000142197	rs8134244	0.996345014	0.660003875	0.064551889	0.251911512	-0.001587031	-0.099631291	0.936466947	-0.399316367	0.345118165	0.225443842	0.498046357	0.345428631	0.41173779	0.183675326	0.402895371	0.992329222	Bacteria.Firmicutes.Clostridia.Clostridiales.Ruminococcaceae.Ruminococcus_1	DOP1B
171578	ENSG00000142252	rs3178166	0.978961423	0.842177821	0.32238233	0.042006931	0.005912738	0.038164799	0.332227565	-0.596069087	0.223352366	0.19091326	0.3331722	0.287345519	0.407538468	0.219547086	0.566768317	0.992329222	Bacteria.Firmicutes.Clostridia.Clostridiales.Ruminococcaceae.Ruminococcus_1	GEMIN7
171579	ENSG00000142556	rs8112458	0.353324879	0.087288568	0.362403754	0.663236891	-0.172463149	0.31353731	-0.30369093	0.155091848	0.184481836	0.180601179	0.33108933	0.354538176	0.225247735	0.042230751	0.584281978	0.998718533	Bacteria.Firmicutes.Clostridia.Clostridiales.Ruminococcaceae.Ruminococcus_1	ZNF614
171580	ENSG00000142583	rs797187	0.0053092	0.006417777	0.647410597	0.890176483	-0.863367088	0.567332709	0.221369998	-0.044331907	0.299290606	0.201414943	0.481766143	0.319801478	0.018269878	0.006329342	0.686791697	0.998718533	Bacteria.Firmicutes.Clostridia.Clostridiales.Ruminococcaceae.Ruminococcus_1	SLC2A5
171581	ENSG00000142606	rs12752515	0.00401146	0.008839707	0.271565097	0.757915402	-0.814148546	0.529572442	0.579942974	-0.103237858	0.272891146	0.196168148	0.522995697	0.333540837	0.015598668	0.008063195	0.544628912	0.998718533	Bacteria.Firmicutes.Clostridia.Clostridiales.Ruminococcaceae.Ruminococcus_1	MMEL1
171582	ENSG00000142621	rs742362	0.386976484	0.136486653	0.800596943	0.619147695	-0.139727232	0.386720177	-0.070844665	-0.209031565	0.160427305	0.256503473	0.279344347	0.418522171	0.238421037	0.05802368	0.723171174	0.998718533	Bacteria.Firmicutes.Clostridia.Clostridiales.Ruminococcaceae.Ruminococcus_1	FHAD1
171583	ENSG00000142632	rs221052	4.56434270304742e-05	1.63340898256576e-05	0.257933388	0.035066717	1.20810902	-0.78413995	0.491498515	-0.573025275	0.276420749	0.168378899	0.430648814	0.266200036	0.000648884	7.57690195692334e-05	0.53907892	0.992329222	Bacteria.Firmicutes.Clostridia.Clostridiales.Ruminococcaceae.Ruminococcus_1	ARHGEF19
171584	ENSG00000142634	rs2473357	0.430302068	0.228352693	0.817141222	0.412698086	0.173161525	-0.242273022	-0.095330447	0.299666308	0.218190895	0.199224716	0.410619522	0.36347339	0.253726039	0.083947783	0.72642667	0.998718533	Bacteria.Firmicutes.Clostridia.Clostridiales.Ruminococcaceae.Ruminococcus_1	EFHD2
171585	ENSG00000142655	rs2506896	0.065986618	0.012940057	0.530102686	0.538895783	-0.377867438	0.534153136	0.253639906	-0.287850449	0.202066884	0.208992031	0.401817531	0.465962775	0.082833601	0.01062722	0.643353519	0.998718533	Bacteria.Firmicutes.Clostridia.Clostridiales.Ruminococcaceae.Ruminococcus_1	PEX14
171586	ENSG00000142657	rs959864938	0.739044481	0.065477263	0.123363509	0.066521557	0.04908293	0.603732258	-0.40651965	-1.068626465	0.146714908	0.32222501	0.260411101	0.572612082	0.348619898	0.03409036	0.468029568	0.992329222	Bacteria.Firmicutes.Clostridia.Clostridiales.Ruminococcaceae.Ruminococcus_1	PGD
171587	ENSG00000142661	rs11249170	0.262645803	0.107236058	0.302511863	0.766023497	0.315102949	-0.310478685	0.484195558	-0.099395752	0.278862139	0.190090116	0.465882336	0.332616995	0.189928995	0.048709869	0.560332927	0.998718533	Bacteria.Firmicutes.Clostridia.Clostridiales.Ruminococcaceae.Ruminococcus_1	MYOM3
171588	ENSG00000142675	rs11247879	0.016256033	9.42295223104914e-05	0.411072663	0.018058386	0.380921528	-1.125563409	-0.207205585	1.321370482	0.154386855	0.270360728	0.250448551	0.544708805	0.036053044	0.00027969	0.602592434	0.992329222	Bacteria.Firmicutes.Clostridia.Clostridiales.Ruminococcaceae.Ruminococcus_1	CNKSR1
171589	ENSG00000142677	rs3795300	0.662987041	0.846473359	0.510443567	0.052652004	-0.120639718	-0.038951451	-0.331630113	0.672758091	0.275562799	0.200373312	0.501108838	0.340835584	0.326067671	0.220480094	0.636574702	0.992329222	Bacteria.Firmicutes.Clostridia.Clostridiales.Ruminococcaceae.Ruminococcus_1	IL22RA1
171590	ENSG00000142794	rs2800935	5.36188537355793e-08	1.35984630903003e-07	0.378167215	0.70606012	1.46123901	-0.94850185	-0.475914814	0.128932739	0.237645347	0.160379016	0.536338453	0.340358427	3.02578368280625e-06	1.45743522676797e-06	0.590728998	0.998718533	Bacteria.Firmicutes.Clostridia.Clostridiales.Ruminococcaceae.Ruminococcus_1	NBPF3
171591	ENSG00000142892	rs1779186	0.71015466	0.837585557	0.27525851	0.684873913	0.059681698	0.061381906	-0.315139989	-0.190694181	0.15988451	0.29825106	0.286412074	0.467794806	0.340685747	0.218658683	0.545861543	0.998718533	Bacteria.Firmicutes.Clostridia.Clostridiales.Ruminococcaceae.Ruminococcus_1	PIGK
171592	ENSG00000143001	rs2249468	0.446553653	0.610823304	0.235302081	0.678154147	-0.375493756	0.13982582	0.77850912	-0.157227694	0.490313941	0.273432614	0.649889658	0.377171256	0.260023457	0.173226531	0.524774265	0.998718533	Bacteria.Firmicutes.Clostridia.Clostridiales.Ruminococcaceae.Ruminococcus_1	TMEM61
171593	ENSG00000143036	rs4847361	0.031914138	0.021108615	0.29568006	0.205365171	-0.833630463	0.532248849	-0.6612496	0.461304255	0.380184131	0.225204793	0.627233868	0.360611886	0.054399889	0.015154011	0.558205098	0.992329222	Bacteria.Firmicutes.Clostridia.Clostridiales.Ruminococcaceae.Ruminococcus_1	SLC44A3
171594	ENSG00000143106	rs11102981	0.012767924	0.007122727	0.608696266	0.924030585	-0.699248814	0.471746399	-0.230161704	0.02616064	0.27303841	0.169757583	0.447411286	0.273279016	0.031175959	0.006863263	0.675015828	0.998718533	Bacteria.Firmicutes.Clostridia.Clostridiales.Ruminococcaceae.Ruminococcus_1	PSMA5
171595	ENSG00000143149	rs12408101	0.155644405	0.001115667	0.128346146	0.517152343	0.249133234	-0.671746242	0.440989235	-0.219293984	0.173425793	0.19690856	0.286304247	0.336704699	0.139580339	0.001900138	0.473320214	0.998718533	Bacteria.Firmicutes.Clostridia.Clostridiales.Ruminococcaceae.Ruminococcus_1	ALDH9A1
171596	ENSG00000143153	rs10919132	0.649362959	0.883689982	0.690773957	0.771441061	-0.103537342	0.025731687	0.16809409	0.086761895	0.226675439	0.17520158	0.420674185	0.297430161	0.321965299	0.227796301	0.695014234	0.998718533	Bacteria.Firmicutes.Clostridia.Clostridiales.Ruminococcaceae.Ruminococcus_1	ATP1B1
171597	ENSG00000143155	rs7531571	0.26124638	0.06260445	0.617693849	0.954877372	-0.206747984	0.353383748	-0.161330243	-0.020041274	0.182428208	0.186528231	0.321677254	0.352828473	0.189455992	0.032985336	0.6793967	0.998718533	Bacteria.Firmicutes.Clostridia.Clostridiales.Ruminococcaceae.Ruminococcus_1	TIPRL
171598	ENSG00000143156	rs4529780	0.438915355	0.107325916	0.127713623	0.62618834	-0.193995593	0.314380737	-0.708314589	0.162422537	0.24909099	0.192529379	0.459084606	0.331863873	0.257187639	0.048709869	0.473320214	0.998718533	Bacteria.Firmicutes.Clostridia.Clostridiales.Ruminococcaceae.Ruminococcus_1	NME7
171599	ENSG00000143158	rs203782	0.768926113	0.713808331	0.073224731	0.532963448	-0.053455169	-0.067687635	0.576381339	-0.199215055	0.181197525	0.183758423	0.316536071	0.317811395	0.355438936	0.194256658	0.419086318	0.998718533	Bacteria.Firmicutes.Clostridia.Clostridiales.Ruminococcaceae.Ruminococcus_1	MPC2
171600	ENSG00000143167	rs12037795	0.928269134	0.444029707	0.214355927	0.712078602	0.019664415	-0.131945337	0.531646593	-0.141716434	0.217592949	0.171335035	0.423981881	0.382311157	0.393860674	0.137360863	0.514405722	0.998718533	Bacteria.Firmicutes.Clostridia.Clostridiales.Ruminococcaceae.Ruminococcus_1	GPA33
171601	ENSG00000143185	rs61801331	0.156915024	0.000317186	0.996016255	0.750176895	0.208511747	-0.782439457	0.001274234	0.114449537	0.145601562	0.205691571	0.254229383	0.357924871	0.140142421	0.000721171	0.759549574	0.998718533	Bacteria.Firmicutes.Clostridia.Clostridiales.Ruminococcaceae.Ruminococcus_1	XCL2
171602	ENSG00000143198	rs9333432	0.193701318	0.244017082	0.558180279	0.199098745	-0.215912517	0.267780171	-0.216702762	0.520411022	0.164405393	0.22776911	0.368176518	0.401135833	0.159269045	0.08788635	0.655950112	0.992329222	Bacteria.Firmicutes.Clostridia.Clostridiales.Ruminococcaceae.Ruminococcus_1	MGST3
171603	ENSG00000143199	rs35514383	0.741565205	0.635376845	0.086613813	0.503488124	-0.055381014	-0.105730079	0.527514822	-0.247986296	0.167217491	0.221928838	0.303190987	0.368613245	0.348873161	0.17840745	0.431199096	0.998718533	Bacteria.Firmicutes.Clostridia.Clostridiales.Ruminococcaceae.Ruminococcus_1	ADCY10
171604	ENSG00000143207	rs34511428	0.45669675	0.387142777	0.740179022	0.552544217	0.155741224	-0.158578048	0.117356084	-0.201637501	0.207996011	0.182134954	0.352382691	0.337719655	0.263677241	0.123958503	0.708362172	0.998718533	Bacteria.Firmicutes.Clostridia.Clostridiales.Ruminococcaceae.Ruminococcus_1	COP1
171605	ENSG00000143248	rs952089	0.809797288	0.012907782	0.033555274	0.560272743	-0.032800529	0.453518118	-0.482079159	-0.258556365	0.1357249	0.177376371	0.222010989	0.441637428	0.364934786	0.010610153	0.342649305	0.998718533	Bacteria.Firmicutes.Clostridia.Clostridiales.Ruminococcaceae.Ruminococcus_1	RGS5
171606	ENSG00000143315	rs1999969	0.004856333	0.00010141	0.116416768	0.127642153	-0.435462272	0.619417739	-0.401461349	0.419646663	0.149318499	0.149548914	0.252301003	0.271936411	0.017313171	0.000296241	0.46129057	0.992329222	Bacteria.Firmicutes.Clostridia.Clostridiales.Ruminococcaceae.Ruminococcus_1	PIGM
171607	ENSG00000143322	rs7542661	0.297997945	0.186484177	0.910047469	0.572259973	0.227203209	-0.233116574	0.039647288	-0.16849512	0.216560919	0.174599391	0.349562863	0.296853864	0.204985742	0.072329396	0.743413295	0.998718533	Bacteria.Firmicutes.Clostridia.Clostridiales.Ruminococcaceae.Ruminococcus_1	ABL2
171608	ENSG00000143341	rs1056456	0.604986809	0.537305785	0.357753377	0.312861237	0.090784488	0.147883886	-0.264983562	-0.362502597	0.174661482	0.238452108	0.286088648	0.356396444	0.311688354	0.157876524	0.580862073	0.992329222	Bacteria.Firmicutes.Clostridia.Clostridiales.Ruminococcaceae.Ruminococcus_1	HMCN1
171609	ENSG00000143353	rs6659896	0.175993506	0.011953438	0.837745312	0.552453228	-0.214575992	0.687769202	-0.054199291	-0.266932979	0.156842978	0.265940183	0.263614197	0.446979423	0.150998845	0.010058565	0.728847509	0.998718533	Bacteria.Firmicutes.Clostridia.Clostridiales.Ruminococcaceae.Ruminococcus_1	LYPLAL1
171610	ENSG00000143376	rs3204344	0.011251028	0.00098721	0.329696629	0.297547613	-0.453410304	0.620212227	0.338833498	-0.313708941	0.17377459	0.179734299	0.345012439	0.298733758	0.028908237	0.001722676	0.568159341	0.992329222	Bacteria.Firmicutes.Clostridia.Clostridiales.Ruminococcaceae.Ruminococcus_1	SNX27
171611	ENSG00000143401	rs1386227777	0.323607302	0.50228076	0.305100552	0.454444935	0.173253382	-0.193042351	-0.313476895	-0.371704606	0.174189753	0.286130306	0.303252949	0.493935318	0.21512348	0.150293839	0.560332927	0.998718533	Bacteria.Firmicutes.Clostridia.Clostridiales.Ruminococcaceae.Ruminococcus_1	ANP32E
171612	ENSG00000143442	rs12029691	0.823079669	0.707917799	0.80269119	0.26930104	0.026757703	0.07378042	0.057748072	-0.389849442	0.119192907	0.196066968	0.230173618	0.349895203	0.367241409	0.192994833	0.723759309	0.992329222	Bacteria.Firmicutes.Clostridia.Clostridiales.Ruminococcaceae.Ruminococcus_1	POGZ
171613	ENSG00000143458	rs12144041	0.790971787	0.756426567	0.725052112	0.481332232	0.033807456	0.081080582	-0.075612961	-0.347990848	0.127027594	0.260300855	0.214055916	0.491350259	0.361016199	0.202923295	0.704138857	0.998718533	Bacteria.Firmicutes.Clostridia.Clostridiales.Ruminococcaceae.Ruminococcus_1	GABPB2
171614	ENSG00000143537	rs41264285	0.12668201	0.054638221	0.676179152	0.485790634	0.21416685	-0.553994098	0.103694212	-0.327204273	0.13842653	0.283075253	0.247140789	0.466752381	0.124047915	0.029932738	0.692464169	0.998718533	Bacteria.Firmicutes.Clostridia.Clostridiales.Ruminococcaceae.Ruminococcus_1	ADAM15
171615	ENSG00000143553	rs12742546	0.007564292	0.000230561	0.9689143	0.238411873	-0.518117233	0.71008632	0.015340276	-0.414051058	0.187929058	0.18207373	0.392129783	0.347969881	0.022694199	0.000564539	0.75500028	0.992329222	Bacteria.Firmicutes.Clostridia.Clostridiales.Ruminococcaceae.Ruminococcus_1	SNAPIN
171616	ENSG00000143554	rs36064263	0.443811046	0.019338091	0.426080213	0.322699567	-0.10078647	0.804316847	-0.200417468	-0.445270184	0.130811228	0.335331938	0.250225533	0.446831308	0.258886289	0.014269413	0.604874635	0.992329222	Bacteria.Firmicutes.Clostridia.Clostridiales.Ruminococcaceae.Ruminococcus_1	SLC27A3
171617	ENSG00000143575	rs11265425	0.786935421	0.350514612	0.67307068	0.433259351	-0.049091213	0.173909654	-0.123536847	0.357736314	0.180874369	0.184939469	0.291459889	0.45368095	0.360211261	0.1150234	0.692464169	0.998718533	Bacteria.Firmicutes.Clostridia.Clostridiales.Ruminococcaceae.Ruminococcus_1	HAX1
171618	ENSG00000143578	rs6666912	0.82110193	0.614826143	0.963412215	0.884761384	-0.038374401	0.120622387	0.015623418	-0.059278335	0.169017298	0.238558134	0.339276569	0.40739345	0.366989963	0.174094291	0.754548056	0.998718533	Bacteria.Firmicutes.Clostridia.Clostridiales.Ruminococcaceae.Ruminococcus_1	CREB3L4
171619	ENSG00000143621	rs4845564	0.175482638	0.015683188	0.159184793	0.775884727	-0.258654018	0.432502354	-0.54973382	0.093538665	0.188834893	0.174299613	0.386006973	0.327203935	0.150998845	0.012124946	0.49685026	0.998718533	Bacteria.Firmicutes.Clostridia.Clostridiales.Ruminococcaceae.Ruminococcus_1	ILF2
171620	ENSG00000143622	rs490498	0.027529641	0.016082258	0.825999821	0.933442389	-0.5861014	0.484199649	-0.10214049	0.029115268	0.259949681	0.19591056	0.462753765	0.347277378	0.049347566	0.012381625	0.727668347	0.998718533	Bacteria.Firmicutes.Clostridia.Clostridiales.Ruminococcaceae.Ruminococcus_1	RIT1
171621	ENSG00000143633	rs11586657	0.432213226	0.025344007	0.944297016	0.735262669	-0.127528341	0.646785553	0.019198673	-0.159420547	0.161362331	0.282576103	0.27371655	0.469454715	0.254557407	0.017139275	0.749181855	0.998718533	Bacteria.Firmicutes.Clostridia.Clostridiales.Ruminococcaceae.Ruminococcus_1	C1orf131
171622	ENSG00000143643	rs12749386	0.498440237	0.463566842	0.87972147	0.480245493	0.100762298	-0.185085756	0.041218348	-0.273199716	0.148014049	0.251016967	0.271318134	0.384789977	0.277097056	0.141744014	0.735317111	0.998718533	Bacteria.Firmicutes.Clostridia.Clostridiales.Ruminococcaceae.Ruminococcus_1	TTC13
171623	ENSG00000143740	rs12141801	0.894782498	0.989418107	0.611703567	0.415558173	0.022920805	0.002950238	-0.142922924	-0.341361134	0.172630544	0.221590162	0.280181615	0.416603879	0.385994308	0.248053794	0.6769355	0.998718533	Bacteria.Firmicutes.Clostridia.Clostridiales.Ruminococcaceae.Ruminococcus_1	SNAP47
171624	ENSG00000143748	rs12128373	0.969283131	0.509365092	0.725935475	0.039836323	-0.007260527	0.129445777	0.105271246	-0.66084818	0.187824033	0.19509918	0.299018864	0.31505423	0.404947765	0.151970283	0.704138857	0.992329222	Bacteria.Firmicutes.Clostridia.Clostridiales.Ruminococcaceae.Ruminococcus_1	NVL
171625	ENSG00000143771	rs4654037	0.403130317	0.270735065	0.308260442	0.409553491	-0.408891273	0.30090332	-0.632509419	0.298389828	0.485883868	0.270882244	0.615923292	0.359487787	0.244407007	0.094629362	0.560699162	0.998718533	Bacteria.Firmicutes.Clostridia.Clostridiales.Ruminococcaceae.Ruminococcus_1	CNIH4
171626	ENSG00000143799	rs907187	0.419821381	0.497562486	0.081675375	0.275644537	0.121706883	-0.151347614	-0.446474917	0.432395471	0.14990669	0.22186576	0.252464728	0.393297664	0.250337939	0.149075315	0.421281455	0.992329222	Bacteria.Firmicutes.Clostridia.Clostridiales.Ruminococcaceae.Ruminococcus_1	PARP1
171627	ENSG00000143801	rs2000399	0.013060335	0.008144018	0.330223944	0.630582172	-0.431525766	0.484390311	0.266590458	-0.151653437	0.169073195	0.177440521	0.271750304	0.313856708	0.031347628	0.007586036	0.568263243	0.998718533	Bacteria.Firmicutes.Clostridia.Clostridiales.Ruminococcaceae.Ruminococcus_1	PSEN2
171628	ENSG00000143850	rs12023102	0.305160063	0.182202914	0.184392018	0.314267678	-0.218303909	0.294574499	0.453845739	-0.347711667	0.211210199	0.218458853	0.338285248	0.342857525	0.2072607	0.071147173	0.505637161	0.992329222	Bacteria.Firmicutes.Clostridia.Clostridiales.Ruminococcaceae.Ruminococcus_1	PLEKHA6
171629	ENSG00000143891	rs7584547	0.85215185	0.102725883	0.454649866	0.265373398	-0.025706427	0.321590022	-0.185469375	-0.335362618	0.137381673	0.194302853	0.246571275	0.298508055	0.374604119	0.047299963	0.615159688	0.992329222	Bacteria.Firmicutes.Clostridia.Clostridiales.Ruminococcaceae.Ruminococcus_1	GALM
171630	ENSG00000143921	rs6714800	0.555010231	0.227115785	0.47550661	0.131450531	-0.135011857	0.219422523	0.250211765	-0.48185371	0.227544089	0.179949646	0.348624287	0.315420848	0.296207344	0.083759924	0.621892828	0.992329222	Bacteria.Firmicutes.Clostridia.Clostridiales.Ruminococcaceae.Ruminococcus_1	ABCG8
171631	ENSG00000143971	rs7585530	0.187524102	0.269868504	0.590519466	0.984556701	0.396907461	-0.201028102	-0.327811307	-0.007303295	0.297986913	0.180641414	0.606201656	0.375855359	0.156559109	0.094505395	0.665952349	0.998718533	Bacteria.Firmicutes.Clostridia.Clostridiales.Ruminococcaceae.Ruminococcus_1	ETAA1
171632	ENSG00000144026	rs6719142	0.67973129	0.967995777	0.064307607	0.106392201	0.063530106	0.005399643	-0.493253147	0.410140375	0.153197485	0.134062816	0.262083153	0.25049186	0.331096533	0.244075135	0.402895371	0.992329222	Bacteria.Firmicutes.Clostridia.Clostridiales.Ruminococcaceae.Ruminococcus_1	ZNF514
171633	ENSG00000144035	rs2280507	0.127266863	0.103993389	0.886414964	0.988333519	1.016734744	-0.58746076	0.150393214	-0.008484815	0.658196096	0.356274215	1.048739713	0.578038081	0.124352194	0.047735719	0.738102838	0.998718533	Bacteria.Firmicutes.Clostridia.Clostridiales.Ruminococcaceae.Ruminococcus_1	NAT8
171634	ENSG00000144043	rs13429399	0.076083783	0.008742995	0.93737785	0.712846701	-0.370912678	0.620293993	0.026042605	0.148871441	0.205762947	0.229427369	0.330194042	0.402738863	0.09139204	0.007982866	0.748897509	0.998718533	Bacteria.Firmicutes.Clostridia.Clostridiales.Ruminococcaceae.Ruminococcus_1	TEX261
171635	ENSG00000144048	rs2272051	0.331430308	0.372505304	0.316691842	0.372643624	0.330787528	-0.202860573	-0.509625287	0.343358308	0.338038333	0.225905214	0.505054116	0.382474597	0.217732803	0.120272991	0.563041672	0.998718533	Bacteria.Firmicutes.Clostridia.Clostridiales.Ruminococcaceae.Ruminococcus_1	DUSP11
171636	ENSG00000144115	rs35701411	0.338299869	0.427523768	0.499918396	0.800336837	-0.185481581	0.154256593	0.246892551	0.094471797	0.192280398	0.193197854	0.363926885	0.37201143	0.220560243	0.133462343	0.63222085	0.998718533	Bacteria.Firmicutes.Clostridia.Clostridiales.Ruminococcaceae.Ruminococcus_1	THNSL2
171637	ENSG00000144120	rs7571822	0.409662238	0.48534791	0.344019931	0.205766723	-0.323435951	0.167403261	-0.737742707	0.592783313	0.3897533	0.238555347	0.773963943	0.463807821	0.246809129	0.146605282	0.573631728	0.992329222	Bacteria.Firmicutes.Clostridia.Clostridiales.Ruminococcaceae.Ruminococcus_1	TMEM177
171638	ENSG00000144134	rs1739557	0.066128472	0.047218349	0.038053265	0.038871467	0.337303121	-0.322666401	-0.753403689	0.597809722	0.180471866	0.159520043	0.355808975	0.283560957	0.082927071	0.026740714	0.350605945	0.992329222	Bacteria.Firmicutes.Clostridia.Clostridiales.Ruminococcaceae.Ruminococcus_1	RABL2A
171639	ENSG00000144182	rs2516835	0.089989477	0.058038739	0.227380358	0.20221481	-0.493256062	0.38890468	0.587532474	-0.448165701	0.286593347	0.201559627	0.482116179	0.347878495	0.102398894	0.031148657	0.519910098	0.992329222	Bacteria.Firmicutes.Clostridia.Clostridiales.Ruminococcaceae.Ruminococcus_1	LIPT1
171640	ENSG00000144214	rs6732980	0.133669585	0.093671992	0.690776325	0.95301507	-0.235615083	0.309032059	0.104845301	0.017466897	0.155135402	0.181647972	0.262389168	0.29530436	0.128576482	0.044434135	0.695014234	0.998718533	Bacteria.Firmicutes.Clostridia.Clostridiales.Ruminococcaceae.Ruminococcus_1	LYG1
171641	ENSG00000144229	rs16839301	0.752074035	0.785261881	0.925322409	0.331675981	0.054250598	0.075671538	-0.028877468	-0.452115542	0.171005032	0.276580336	0.306893901	0.46226236	0.351297798	0.208357862	0.747277168	0.992329222	Bacteria.Firmicutes.Clostridia.Clostridiales.Ruminococcaceae.Ruminococcus_1	THSD7B
171642	ENSG00000144231	rs6721274	0.592988208	0.705556422	0.211334018	0.042691455	0.129688451	-0.073640593	0.523463257	-0.768540466	0.241431586	0.194048279	0.414674289	0.37175937	0.308152863	0.192635526	0.510764367	0.992329222	Bacteria.Firmicutes.Clostridia.Clostridiales.Ruminococcaceae.Ruminococcus_1	POLR2D
171643	ENSG00000144320	rs1020410	0.00184155	0.000194422	0.080628928	0.419094573	-0.65842394	0.796875134	0.536371106	-0.29737968	0.202727546	0.201698455	0.302231022	0.365708399	0.00984516	0.000495777	0.421281455	0.998718533	Bacteria.Firmicutes.Clostridia.Clostridiales.Ruminococcaceae.Ruminococcus_1	LNPK
171644	ENSG00000144331	rs13411964	0.727737028	0.680404424	0.225673384	0.521676585	-0.065974082	-0.088843395	0.357088348	-0.201213961	0.188689899	0.214716703	0.291931598	0.312319939	0.345689216	0.187655467	0.519813676	0.998718533	Bacteria.Firmicutes.Clostridia.Clostridiales.Ruminococcaceae.Ruminococcus_1	ZNF385B
171645	ENSG00000144362	rs11685651	0.094167439	0.005320278	0.762340158	0.638300864	0.31502903	-0.596465992	0.094752399	0.180588014	0.185458481	0.206821164	0.312011925	0.382365901	0.104958197	0.005583647	0.713561601	0.998718533	Bacteria.Firmicutes.Clostridia.Clostridiales.Ruminococcaceae.Ruminococcus_1	PHOSPHO2
171646	ENSG00000144369	rs13030356	0.659836508	0.622784386	0.01606404	0.329639965	0.072533674	0.078226299	-0.68906822	0.288970514	0.164041555	0.158267485	0.278751699	0.294205432	0.325463693	0.175666434	0.305607798	0.992329222	Bacteria.Firmicutes.Clostridia.Clostridiales.Ruminococcaceae.Ruminococcus_1	FAM171B
171647	ENSG00000144401	rs2551945	0.006610236	0.001370947	0.376044928	0.135495532	-1.057307423	0.744007205	0.544889361	-0.550945788	0.37679527	0.222440469	0.611328323	0.364490968	0.020512548	0.002144957	0.589926297	0.992329222	Bacteria.Firmicutes.Clostridia.Clostridiales.Ruminococcaceae.Ruminococcus_1	METTL21A
171648	ENSG00000144410	rs17458322	0.662423739	0.27631024	0.687758381	0.597935019	0.083262714	-0.271098692	0.123396522	0.239119155	0.189848252	0.246930804	0.305663891	0.45118949	0.326001089	0.095924258	0.694512556	0.998718533	Bacteria.Firmicutes.Clostridia.Clostridiales.Ruminococcaceae.Ruminococcus_1	CPO
171649	ENSG00000144451	rs1912182	0.582395834	0.48718617	0.597127809	0.54775071	0.249200653	-0.185047182	-0.527989875	0.334173483	0.450916056	0.264816995	0.99405741	0.552996777	0.305146205	0.146872189	0.668840004	0.998718533	Bacteria.Firmicutes.Clostridia.Clostridiales.Ruminococcaceae.Ruminococcus_1	SPAG16
171650	ENSG00000144455	rs11915920	0.001106011	0.000146497	0.287858907	0.239060294	0.845948881	-0.775524809	-0.454921755	0.371937608	0.247769261	0.192224413	0.424522537	0.313014158	0.006992405	0.00039406	0.555527977	0.992329222	Bacteria.Firmicutes.Clostridia.Clostridiales.Ruminococcaceae.Ruminococcus_1	SUMF1
171651	ENSG00000144554	rs59318799	0.960366127	0.17804228	0.013251534	0.402952505	0.007199933	0.344077543	-0.675139513	0.304428069	0.144327407	0.252710996	0.26510215	0.361613187	0.402728505	0.070083369	0.292858265	0.998718533	Bacteria.Firmicutes.Clostridia.Clostridiales.Ruminococcaceae.Ruminococcus_1	FANCD2
171652	ENSG00000144559	rs420599	0.286842553	0.257046084	0.765982045	0.731798374	0.208897269	-0.181611847	-0.107009798	-0.096445451	0.194523918	0.158828114	0.358031186	0.280192437	0.201033371	0.091296582	0.715038321	0.998718533	Bacteria.Firmicutes.Clostridia.Clostridiales.Ruminococcaceae.Ruminococcus_1	TAMM41
171653	ENSG00000144580	rs538483	0.180566635	0.044159793	0.81705392	0.464345898	-0.335365854	0.346633267	-0.091972778	-0.214323324	0.247766677	0.168890109	0.395964404	0.291178815	0.153324023	0.025445695	0.72642667	0.998718533	Bacteria.Firmicutes.Clostridia.Clostridiales.Ruminococcaceae.Ruminococcus_1	CNOT9
171654	ENSG00000144635	rs10510656	0.137963653	0.123819334	0.072522648	0.741798173	0.275966473	-0.37212732	-0.571322686	0.157439612	0.18374395	0.238674788	0.312970708	0.475818504	0.131152373	0.054118326	0.418477278	0.998718533	Bacteria.Firmicutes.Clostridia.Clostridiales.Ruminococcaceae.Ruminococcus_1	DYNC1LI1
171655	ENSG00000144655	rs1274964	0.296657609	0.249537026	0.608396357	0.439356751	-0.493141962	0.309846744	0.500270373	-0.42399738	0.468729704	0.266679437	0.97166041	0.544941846	0.204266925	0.089545426	0.675015828	0.998718533	Bacteria.Firmicutes.Clostridia.Clostridiales.Ruminococcaceae.Ruminococcus_1	CSRNP1
171656	ENSG00000144677	rs71323637	0.87080451	0.414271636	0.424896972	0.599154225	0.028638795	-0.227349014	0.242318456	-0.246978192	0.17539673	0.276693264	0.301763609	0.467578099	0.380096322	0.130383592	0.604874635	0.998718533	Bacteria.Firmicutes.Clostridia.Clostridiales.Ruminococcaceae.Ruminococcus_1	CTDSPL
171657	ENSG00000144712	rs6806919	0.79329746	0.131236028	0.08374676	0.517437756	0.035310827	0.38581607	-0.421951	-0.332702102	0.13420519	0.252411816	0.240249445	0.511181164	0.361435397	0.056424905	0.427113801	0.998718533	Bacteria.Firmicutes.Clostridia.Clostridiales.Ruminococcaceae.Ruminococcus_1	CAND2
171658	ENSG00000144730	rs112893170	0.341208448	0.162456972	0.444010061	0.56662945	0.137678363	-0.375354364	-0.210497335	0.237389964	0.143593265	0.265663121	0.273325356	0.412162188	0.221536193	0.065745022	0.611331813	0.998718533	Bacteria.Firmicutes.Clostridia.Clostridiales.Ruminococcaceae.Ruminococcus_1	IL17RD
171659	ENSG00000144746	rs9856591	0.06089758	0.081478244	0.76466974	0.199475435	0.40717886	-0.310936237	0.118999045	-0.399047595	0.213480499	0.175706409	0.395855825	0.307849459	0.078832933	0.040094376	0.71437009	0.992329222	Bacteria.Firmicutes.Clostridia.Clostridiales.Ruminococcaceae.Ruminococcus_1	ARL6IP5
171660	ENSG00000144791	rs6766379	0.551709607	0.54981765	0.528714995	0.553630336	0.202899856	-0.125581958	-0.50103139	0.274192187	0.339119294	0.208895945	0.791057583	0.460502233	0.2953655	0.160106594	0.643186379	0.998718533	Bacteria.Firmicutes.Clostridia.Clostridiales.Ruminococcaceae.Ruminococcus_1	LIMD1
171661	ENSG00000144820	rs56119609	0.036893911	0.040413662	0.496915548	0.791741224	-0.427853476	0.406865256	0.237315147	0.087505134	0.20079507	0.194551204	0.347363907	0.330034613	0.059441561	0.023944764	0.630428801	0.998718533	Bacteria.Firmicutes.Clostridia.Clostridiales.Ruminococcaceae.Ruminococcus_1	ADGRG7
171662	ENSG00000144827	rs56712396	0.036906021	0.047264427	0.004148294	0.12618982	0.344908708	-0.39870257	-0.806235843	0.619687685	0.161879168	0.1971532	0.271303455	0.400005632	0.059441561	0.026750398	0.219596404	0.992329222	Bacteria.Firmicutes.Clostridia.Clostridiales.Ruminococcaceae.Ruminococcus_1	ABHD10
171663	ENSG00000144847	rs9289121	0.654002665	0.671545936	0.555711761	0.213737713	-0.091275748	0.088298819	-0.193814028	0.426251702	0.202706244	0.207294843	0.327228703	0.339466812	0.323528777	0.186042327	0.655950112	0.992329222	Bacteria.Firmicutes.Clostridia.Clostridiales.Ruminococcaceae.Ruminococcus_1	IGSF11
171664	ENSG00000144895	rs14434	0.055512344	0.029364615	0.681741375	0.489231554	-1.316004516	0.791853131	0.339963123	-0.319775681	0.674932983	0.355449777	0.825280624	0.459789144	0.075317159	0.018942377	0.693679658	0.998718533	Bacteria.Firmicutes.Clostridia.Clostridiales.Ruminococcaceae.Ruminococcus_1	EIF2A
171665	ENSG00000144908	rs1968629	0.057026214	0.013971538	0.850315387	0.714717376	-0.382288182	0.404774922	-0.065206591	0.101606397	0.197305781	0.160223785	0.34415377	0.276761427	0.076485714	0.011234458	0.732046244	0.998718533	Bacteria.Firmicutes.Clostridia.Clostridiales.Ruminococcaceae.Ruminococcus_1	ALDH1L1
171666	ENSG00000144909	rs2294050	0.284583757	0.03326777	0.363908857	0.348674234	0.19772917	-0.637756161	-0.26793832	0.539303908	0.183255417	0.293210217	0.293034755	0.57130704	0.200364324	0.020707723	0.585131774	0.992329222	Bacteria.Firmicutes.Clostridia.Clostridiales.Ruminococcaceae.Ruminococcus_1	OSBPL11
171667	ENSG00000145002	rs545224582	0.195113292	0.000488074	0.216965785	0.459697778	-0.172233245	1.305612032	-0.293145237	-0.328105148	0.131567249	0.355551648	0.235128818	0.441139827	0.159979935	0.000998986	0.518455064	0.998718533	Bacteria.Firmicutes.Clostridia.Clostridiales.Ruminococcaceae.Ruminococcus_1	FAM86B2
171668	ENSG00000145012	rs2378456	0.974374273	0.16642434	0.164301769	0.806487828	-0.004957318	-0.514510979	0.37175835	0.154844369	0.153731877	0.367645128	0.264290955	0.629549724	0.406460928	0.066852342	0.498385267	0.998718533	Bacteria.Firmicutes.Clostridia.Clostridiales.Ruminococcaceae.Ruminococcus_1	LPP
171669	ENSG00000145014	rs6437394	0.059474226	0.007275822	0.15853048	0.021009736	0.347034478	-0.557026565	-0.513125867	0.805256501	0.180912379	0.201006253	0.359727842	0.340446872	0.077936258	0.00697438	0.49685026	0.992329222	Bacteria.Firmicutes.Clostridia.Clostridiales.Ruminococcaceae.Ruminococcus_1	TMEM44
171670	ENSG00000145214	rs4690220	0.060584765	0.151936662	0.094286284	0.923063298	-0.420371539	0.249922825	0.584616548	0.029755566	0.220122723	0.172390433	0.344292413	0.306912127	0.078561483	0.062612979	0.439298235	0.998718533	Bacteria.Firmicutes.Clostridia.Clostridiales.Ruminococcaceae.Ruminococcus_1	DGKQ
171671	ENSG00000145247	rs2605261	0.270802111	0.070203317	0.067509295	0.2009203	0.253667223	-0.336633096	0.696833481	-0.412467038	0.228391141	0.182864996	0.374779246	0.319238556	0.193242942	0.035942784	0.410531304	0.992329222	Bacteria.Firmicutes.Clostridia.Clostridiales.Ruminococcaceae.Ruminococcus_1	OCIAD2
171672	ENSG00000145332	rs4583723	0.063935144	0.001347722	0.394868985	0.593196668	0.361562242	-0.590073314	0.283294117	0.182318208	0.191835212	0.176125043	0.33075862	0.339600483	0.080909082	0.002119395	0.597858156	0.998718533	Bacteria.Firmicutes.Clostridia.Clostridiales.Ruminococcaceae.Ruminococcus_1	KLHL8
171673	ENSG00000145335	rs2298727	0.226721596	0.225955112	0.134178398	0.401537324	0.17750229	-0.381374233	-0.369142629	-0.526834807	0.14544577	0.311977606	0.243377325	0.623908444	0.175352023	0.083532107	0.475407723	0.998718533	Bacteria.Firmicutes.Clostridia.Clostridiales.Ruminococcaceae.Ruminococcus_1	SNCA
171674	ENSG00000145348	rs6814166	0.618653373	0.001139593	0.29139954	0.225349583	-0.06682051	0.74821619	-0.248093732	-0.502296501	0.133598951	0.219764482	0.233236149	0.410354321	0.315384544	0.001923146	0.558205098	0.992329222	Bacteria.Firmicutes.Clostridia.Clostridiales.Ruminococcaceae.Ruminococcus_1	TBCK
171675	ENSG00000145354	rs6823625	0.001738374	0.000883463	0.0297329	0.097164505	0.656947061	-0.619043196	-0.785794063	0.500820726	0.20109219	0.177573242	0.35355908	0.297568581	0.009459523	0.001611713	0.340287983	0.992329222	Bacteria.Firmicutes.Clostridia.Clostridiales.Ruminococcaceae.Ruminococcus_1	CISD2
171676	ENSG00000145384	rs1546505	0.041688168	0.004695205	0.49479823	0.989604763	-0.388278335	0.610152231	0.195306047	-0.004744351	0.186875753	0.208367994	0.284467935	0.362743506	0.063518016	0.005098357	0.629675226	0.998718533	Bacteria.Firmicutes.Clostridia.Clostridiales.Ruminococcaceae.Ruminococcus_1	FABP2
171677	ENSG00000145388	rs3087958	0.231436361	0.162750987	0.766240708	0.430363338	-0.252501464	0.291971372	0.092326115	-0.291197278	0.209029949	0.20679427	0.309255143	0.366969969	0.177556454	0.065810749	0.715038321	0.998718533	Bacteria.Firmicutes.Clostridia.Clostridiales.Ruminococcaceae.Ruminococcus_1	METTL14
171678	ENSG00000145431	rs1002091	0.371876159	0.440690509	0.18238911	0.455625302	0.23500908	-0.152137671	-0.66788673	0.243116694	0.261359494	0.196108465	0.49552413	0.323913222	0.232406757	0.136474692	0.505637161	0.998718533	Bacteria.Firmicutes.Clostridia.Clostridiales.Ruminococcaceae.Ruminococcus_1	PDGFC
171679	ENSG00000145439	rs3762914	0.466892714	0.022022018	0.675194457	0.822737987	-0.119876655	0.824274741	-0.121971195	-0.131608853	0.16380025	0.351312398	0.2897657	0.585105644	0.267211527	0.015596245	0.692464169	0.998718533	Bacteria.Firmicutes.Clostridia.Clostridiales.Ruminococcaceae.Ruminococcus_1	CBR4
171680	ENSG00000145476	rs6552962	0.003582704	0.00159558	0.710859271	0.945236333	-1.099218948	0.704744543	0.224579317	-0.027098888	0.363658837	0.213875137	0.603174695	0.392988063	0.014595649	0.002386698	0.700573316	0.998718533	Bacteria.Firmicutes.Clostridia.Clostridiales.Ruminococcaceae.Ruminococcus_1	CYP4V2
171681	ENSG00000145545	rs248794	0.664784279	0.475280536	0.914107804	0.979150962	-0.136718392	0.159397768	0.060901169	-0.011012953	0.31407611	0.221977446	0.56244586	0.419794712	0.32642475	0.144511474	0.744785842	0.998718533	Bacteria.Firmicutes.Clostridia.Clostridiales.Ruminococcaceae.Ruminococcus_1	SRD5A1
171682	ENSG00000145569	rs60958090	0.202543255	0.016187637	0.328667293	0.856681551	0.283293447	-0.462710248	0.40243357	-0.066371177	0.220062244	0.187410021	0.408894717	0.366046814	0.162765953	0.012421317	0.568159341	0.998718533	Bacteria.Firmicutes.Clostridia.Clostridiales.Ruminococcaceae.Ruminococcus_1	OTULINL
171683	ENSG00000145623	rs6864478	0.003324415	0.004285724	0.000238067	0.008613359	0.641788683	-0.550168688	-1.223299486	0.729662929	0.210527795	0.185848304	0.314440298	0.269328577	0.014031114	0.004802038	0.095571397	0.992329222	Bacteria.Firmicutes.Clostridia.Clostridiales.Ruminococcaceae.Ruminococcus_1	OSMR
171684	ENSG00000145626	rs55748256	0.025377647	0.000544086	0.352847386	0.867946189	0.34426707	-0.813548663	-0.22725866	0.05850826	0.150443779	0.223599051	0.242853355	0.350503378	0.047283727	0.001099009	0.577749953	0.998718533	Bacteria.Firmicutes.Clostridia.Clostridiales.Ruminococcaceae.Ruminococcus_1	UGT3A1
171685	ENSG00000145700	rs73763040	0.216254571	0.005076033	0.165849423	0.206264489	0.168195792	-0.662482767	-0.329926127	0.610697477	0.13469702	0.22838988	0.235425022	0.478355507	0.170281882	0.005385859	0.498385267	0.992329222	Bacteria.Firmicutes.Clostridia.Clostridiales.Ruminococcaceae.Ruminococcus_1	ANKRD31
171686	ENSG00000145703	rs153317	0.030306316	0.105380533	0.021868865	0.236081599	-0.45033435	0.317113197	0.974009105	-0.423821046	0.203356786	0.193103896	0.414630791	0.354396239	0.053015042	0.048180839	0.327478288	0.992329222	Bacteria.Firmicutes.Clostridia.Clostridiales.Ruminococcaceae.Ruminococcus_1	IQGAP2
171687	ENSG00000145736	rs28478097	0.002498773	0.001864297	0.544065491	0.779993604	0.744556877	-0.607738106	-0.291733241	0.094324755	0.236685219	0.187356167	0.478342842	0.336287495	0.011912817	0.002663989	0.64983326	0.998718533	Bacteria.Firmicutes.Clostridia.Clostridiales.Ruminococcaceae.Ruminococcus_1	GTF2H2
171688	ENSG00000145743	rs2052463	0.424753994	0.069984294	0.863705214	0.630795892	0.126712465	-0.546865036	-0.048314949	0.261950461	0.157748401	0.296828634	0.280345637	0.542463381	0.252015102	0.035850532	0.73279419	0.998718533	Bacteria.Firmicutes.Clostridia.Clostridiales.Ruminococcaceae.Ruminococcus_1	FBXL17
171689	ENSG00000145817	rs6864309	0.086485763	0.02333173	0.73861823	0.48243673	0.266755098	-0.553950366	0.092568592	-0.273882373	0.15325465	0.238485209	0.276230179	0.387691534	0.099376847	0.016230273	0.708362172	0.998718533	Bacteria.Firmicutes.Clostridia.Clostridiales.Ruminococcaceae.Ruminococcus_1	YIPF5
171690	ENSG00000145868	rs1128450	0.21136737	0.222878146	0.388613498	0.567438361	0.246670894	-0.261078652	-0.268923663	-0.194896886	0.195420859	0.21214207	0.309836789	0.339093214	0.167646578	0.082692651	0.594801966	0.998718533	Bacteria.Firmicutes.Clostridia.Clostridiales.Ruminococcaceae.Ruminococcus_1	FBXO38
171691	ENSG00000145882	rs2227451	0.168571063	0.030474023	0.921894567	0.455445617	-0.21004298	0.394237801	-0.024940589	-0.197462775	0.1508584	0.17821213	0.253386619	0.262981525	0.146711069	0.019400441	0.747015059	0.998718533	Bacteria.Firmicutes.Clostridia.Clostridiales.Ruminococcaceae.Ruminococcus_1	PCYOX1L
171692	ENSG00000145907	rs6876258	0.805426677	0.501090179	0.411921317	0.670190683	-0.042113906	0.162871971	-0.25613981	0.197234164	0.170269025	0.240737969	0.310160378	0.461012997	0.363718211	0.149986208	0.602892982	0.998718533	Bacteria.Firmicutes.Clostridia.Clostridiales.Ruminococcaceae.Ruminococcus_1	G3BP1
171693	ENSG00000145979	rs538190	0.476809205	0.646296875	0.593314702	0.433754701	0.108641816	-0.101304443	-0.135908506	0.308354199	0.15182197	0.219722233	0.253235116	0.391478063	0.270371606	0.180700977	0.667719037	0.998718533	Bacteria.Firmicutes.Clostridia.Clostridiales.Ruminococcaceae.Ruminococcus_1	TBC1D7
171694	ENSG00000145982	rs13219662	0.151035693	0.311887772	0.137733755	0.838542851	0.30495599	-0.201579792	-0.507380131	-0.073584997	0.209880798	0.197782846	0.337623183	0.359695623	0.137142402	0.105343688	0.475407723	0.998718533	Bacteria.Firmicutes.Clostridia.Clostridiales.Ruminococcaceae.Ruminococcus_1	FARS2
171695	ENSG00000145990	rs6458872	0.613135429	0.008894008	0.442462103	0.995743742	0.077278685	-0.520624687	0.211050184	-0.002106085	0.152107267	0.193016063	0.273110212	0.39329244	0.314545935	0.008096724	0.610396789	0.998718533	Bacteria.Firmicutes.Clostridia.Clostridiales.Ruminococcaceae.Ruminococcus_1	GFOD1
171696	ENSG00000146070	rs9395208	0.168385827	0.080485079	0.339067968	0.339388325	0.210085089	-0.356214214	-0.263402467	-0.442160604	0.150822033	0.200619771	0.273495116	0.459409414	0.146711069	0.039787784	0.573177655	0.992329222	Bacteria.Firmicutes.Clostridia.Clostridiales.Ruminococcaceae.Ruminococcus_1	PLA2G7
171697	ENSG00000146085	rs3729619	0.002150732	0.000853329	0.599330878	0.083359169	-0.563108673	0.530925509	-0.174498671	0.489731847	0.176182434	0.151816396	0.330520346	0.278484564	0.01099649	0.001566023	0.670976163	0.992329222	Bacteria.Firmicutes.Clostridia.Clostridiales.Ruminococcaceae.Ruminococcus_1	MMUT
171698	ENSG00000146215	rs2254303	0.111769926	0.173044705	0.905385605	0.240277216	0.398046564	-0.230691609	0.047994697	-0.339305611	0.24690082	0.167456284	0.402216983	0.286300147	0.115426739	0.068681329	0.743002172	0.992329222	Bacteria.Firmicutes.Clostridia.Clostridiales.Ruminococcaceae.Ruminococcus_1	CRIP3
171699	ENSG00000146243	rs2275290	0.000988879	7.87215448464357e-05	0.087226919	0.272826242	0.622093806	-0.671078657	-0.499808859	0.338091628	0.180307807	0.159208936	0.287838378	0.305703419	0.006666822	0.00024775	0.431548277	0.992329222	Bacteria.Firmicutes.Clostridia.Clostridiales.Ruminococcaceae.Ruminococcus_1	IRAK1BP1
171700	ENSG00000146247	rs9343869	0.343196339	0.095304788	0.63749019	0.59783037	0.147088955	-0.2636824	-0.119369112	0.168565184	0.154045669	0.155778055	0.25213494	0.317971435	0.221791783	0.044889928	0.681851532	0.998718533	Bacteria.Firmicutes.Clostridia.Clostridiales.Ruminococcaceae.Ruminococcus_1	PHIP
171701	ENSG00000146350	rs56140776	0.826962776	0.072375204	0.569873215	0.644282512	0.035881215	-0.487336215	0.15563152	-0.242818212	0.163481726	0.266821609	0.27249201	0.523448907	0.368420655	0.036809759	0.661144733	0.998718533	Bacteria.Firmicutes.Clostridia.Clostridiales.Ruminococcaceae.Ruminococcus_1	TBC1D32
171702	ENSG00000146374	rs10457487	0.819389712	0.415283557	0.727221419	0.382167902	-0.04432402	0.149627523	-0.137813335	-0.278432015	0.193338452	0.182500347	0.393377903	0.316444542	0.366762624	0.130568522	0.70444343	0.998718533	Bacteria.Firmicutes.Clostridia.Clostridiales.Ruminococcaceae.Ruminococcus_1	RSPO3
171703	ENSG00000146386	rs12196247	0.79832043	0.247265355	0.12058558	0.181045945	0.046028624	-0.258289962	0.5062337	-0.46229656	0.179399271	0.221229541	0.321836983	0.341923301	0.361795907	0.088917492	0.466713321	0.992329222	Bacteria.Firmicutes.Clostridia.Clostridiales.Ruminococcaceae.Ruminococcus_1	ABRACL
171704	ENSG00000146416	rs3804536	0.899186487	0.735099538	0.396947894	0.444423364	0.022212511	-0.087830796	0.275781017	-0.309324271	0.174647021	0.258474683	0.323414761	0.402015797	0.387236297	0.198528973	0.597858156	0.998718533	Bacteria.Firmicutes.Clostridia.Clostridiales.Ruminococcaceae.Ruminococcus_1	AIG1
171705	ENSG00000146433	rs9457408	0.01426463	0.011075857	0.094265323	0.444026374	-0.496106751	0.453942865	0.647162317	-0.257273138	0.197002632	0.173583497	0.381102079	0.334074544	0.033284171	0.009515497	0.439298235	0.998718533	Bacteria.Firmicutes.Clostridia.Clostridiales.Ruminococcaceae.Ruminococcus_1	TMEM181
171706	ENSG00000146457	rs9456444	0.737875532	0.151281948	0.153241573	0.482351776	-0.052517567	0.300907624	-0.423257615	0.304951606	0.15625423	0.207221374	0.292897239	0.431587235	0.348346189	0.062445398	0.488935639	0.998718533	Bacteria.Firmicutes.Clostridia.Clostridiales.Ruminococcaceae.Ruminococcus_1	WTAP
171707	ENSG00000146469	rs507929	0.590542393	0.259254746	0.091961057	0.119067392	-0.115693288	0.206034567	-0.705670713	0.551731842	0.213957847	0.181033191	0.41257598	0.349299682	0.307616286	0.09179848	0.43726394	0.992329222	Bacteria.Firmicutes.Clostridia.Clostridiales.Ruminococcaceae.Ruminococcus_1	VIP
171708	ENSG00000146476	rs35972078	0.147173369	0.194211404	0.316256736	0.406391141	0.228119434	-0.345845846	-0.288128979	-0.363435896	0.155491021	0.263647854	0.285285944	0.434893527	0.135738604	0.074574106	0.563041672	0.998718533	Bacteria.Firmicutes.Clostridia.Clostridiales.Ruminococcaceae.Ruminococcus_1	ARMT1
171709	ENSG00000146477	rs2665356	0.438586882	0.195537937	0.807790661	0.148641814	0.124100935	-0.36149579	-0.062523359	-0.811384713	0.15923119	0.276409046	0.2559594	0.555097242	0.257187639	0.074896891	0.724776769	0.992329222	Bacteria.Firmicutes.Clostridia.Clostridiales.Ruminococcaceae.Ruminococcus_1	SLC22A3
171710	ENSG00000146530	rs6945190	0.132546474	0.03094152	0.139773066	0.43537752	0.378913884	-0.48428758	0.525291793	-0.254224003	0.248753314	0.21955471	0.351383112	0.323903312	0.127899888	0.019603422	0.475407723	0.998718533	Bacteria.Firmicutes.Clostridia.Clostridiales.Ruminococcaceae.Ruminococcus_1	VWDE
171711	ENSG00000146555	rs6949533	0.88670455	0.577009636	0.371206316	0.500978846	0.029092922	0.10274894	-0.308698014	-0.224872591	0.203396366	0.183289695	0.342827358	0.332293179	0.384031826	0.165982826	0.58883297	0.998718533	Bacteria.Firmicutes.Clostridia.Clostridiales.Ruminococcaceae.Ruminococcus_1	SDK1
171712	ENSG00000146574	rs142437481	0.093552641	0.049593198	0.991419614	0.823086594	-0.415190906	0.932254897	0.00525115	-0.176736569	0.243957057	0.46594027	0.486417061	0.787309132	0.104672521	0.027778878	0.759088522	0.998718533	Bacteria.Firmicutes.Clostridia.Clostridiales.Ruminococcaceae.Ruminococcus_1	CCZ1B
171713	ENSG00000146676	rs71537749	0.451325763	0.14271818	0.381435901	0.29374775	0.108854788	-0.361216802	-0.217044694	0.58700869	0.143651016	0.243454641	0.246295142	0.554569273	0.261170055	0.059992474	0.590728998	0.992329222	Bacteria.Firmicutes.Clostridia.Clostridiales.Ruminococcaceae.Ruminococcus_1	PURB
171714	ENSG00000146707	rs2428878	4.62581499772066e-07	5.91736708738268e-10	0.169883509	0.042149586	-0.694541035	1.01415736	-0.330417819	0.56959506	0.123987544	0.139614895	0.23805718	0.27478012	1.71905003851099e-05	1.36558370221606e-08	0.498594476	0.992329222	Bacteria.Firmicutes.Clostridia.Clostridiales.Ruminococcaceae.Ruminococcus_1	POMZP3
171715	ENSG00000146729	rs7793921	0.001978969	0.001588937	0.034320916	0.071315587	0.89149834	-0.634313087	-1.088903372	0.615013057	0.2765251	0.192420647	0.503701731	0.335441171	0.010397407	0.002386698	0.342649305	0.992329222	Bacteria.Firmicutes.Clostridia.Clostridiales.Ruminococcaceae.Ruminococcus_1	NIPSNAP2
171716	ENSG00000146733	rs200942360	0.448169982	0.00416417	0.571829917	0.144679715	-0.114216385	0.87076497	-0.146641286	-0.756137281	0.149676013	0.293149592	0.258062237	0.512168385	0.260246149	0.004728111	0.661996512	0.992329222	Bacteria.Firmicutes.Clostridia.Clostridiales.Ruminococcaceae.Ruminococcus_1	PSPH
171717	ENSG00000146802	rs75521107	0.378095658	0.654329218	0.410699354	0.392166401	-0.137143827	0.129852174	0.220770422	0.367581099	0.154532709	0.288669088	0.266630382	0.426708908	0.235072606	0.182315957	0.602359419	0.998718533	Bacteria.Firmicutes.Clostridia.Clostridiales.Ruminococcaceae.Ruminococcus_1	TMEM168
171718	ENSG00000146833	rs2571996	0.001060181	0.000316163	0.130372383	0.122481506	-0.774413418	0.723120753	0.633758797	-0.482020199	0.225917188	0.190048666	0.413677412	0.308035957	0.006844666	0.000720813	0.473496018	0.992329222	Bacteria.Firmicutes.Clostridia.Clostridiales.Ruminococcaceae.Ruminococcus_1	TRIM4
171719	ENSG00000146856	rs3735002	0.000625995	2.84563338011161e-05	0.464315475	0.222316481	-0.700404785	0.706250245	0.217576318	-0.326116067	0.194841703	0.156830909	0.295578107	0.264663582	0.004947127	0.000117794	0.618330671	0.992329222	Bacteria.Firmicutes.Clostridia.Clostridiales.Ruminococcaceae.Ruminococcus_1	AGBL3
171720	ENSG00000146859	rs6585	0.000419046	0.000444654	0.287879137	0.544558303	-0.854289497	0.70439019	0.473658311	-0.195656365	0.229708204	0.190334722	0.442025772	0.321203707	0.00373379	0.000936718	0.555527977	0.998718533	Bacteria.Firmicutes.Clostridia.Clostridiales.Ruminococcaceae.Ruminococcus_1	TMEM140
171721	ENSG00000146909	rs2365992	0.003075047	0.000551872	0.338076817	0.481252134	0.832110388	-0.670271859	-0.377099379	0.198569967	0.270584684	0.184443999	0.390740188	0.280322072	0.013354021	0.001109879	0.572903111	0.998718533	Bacteria.Firmicutes.Clostridia.Clostridiales.Ruminococcaceae.Ruminococcus_1	NOM1
171722	ENSG00000146918	rs748949	0.864736166	0.567841041	0.085551756	0.554214438	0.043739431	0.102811807	-0.811559514	0.197002886	0.255750234	0.179064656	0.464835098	0.331353048	0.37849811	0.163958504	0.430901372	0.998718533	Bacteria.Firmicutes.Clostridia.Clostridiales.Ruminococcaceae.Ruminococcus_1	NCAPG2
171723	ENSG00000146963	rs77060056	0.622627589	0.133686529	0.54422517	0.205286887	0.075697309	-0.295287276	-0.158804892	0.42945404	0.153081677	0.194433828	0.260489345	0.335655142	0.316212038	0.057159025	0.64983326	0.992329222	Bacteria.Firmicutes.Clostridia.Clostridiales.Ruminococcaceae.Ruminococcus_1	LUC7L2
171724	ENSG00000147324	rs13272624	0.785987078	0.435529154	0.842259744	0.398578198	-0.047855771	0.183313254	-0.059821236	-0.28358512	0.175521305	0.233634418	0.299403626	0.333724163	0.360211261	0.135366309	0.731190491	0.998718533	Bacteria.Firmicutes.Clostridia.Clostridiales.Ruminococcaceae.Ruminococcus_1	MFHAS1
171725	ENSG00000147454	rs7837994	0.404415907	0.0504546	0.141660839	0.354121409	-0.134546237	0.409137733	-0.428512708	0.279036597	0.160320933	0.205279973	0.288033648	0.298979873	0.244712762	0.028138768	0.475407723	0.993363061	Bacteria.Firmicutes.Clostridia.Clostridiales.Ruminococcaceae.Ruminococcus_1	SLC25A37
171726	ENSG00000147471	rs7463174	0.110661346	0.010808997	0.070634479	0.268544844	-0.227286304	0.645865745	0.434386407	-0.577908158	0.140536259	0.246105702	0.236337959	0.517854093	0.114777899	0.0093953	0.414051851	0.992329222	Bacteria.Firmicutes.Clostridia.Clostridiales.Ruminococcaceae.Ruminococcus_1	PLPBP
171727	ENSG00000147576	rs1108	0.32988228	0.315471129	0.773372613	0.872939736	-0.211765914	0.179479133	0.131645471	-0.057054206	0.21571106	0.177417671	0.455254969	0.355350205	0.21716735	0.106243016	0.717017974	0.998718533	Bacteria.Firmicutes.Clostridia.Clostridiales.Ruminococcaceae.Ruminococcus_1	ADHFE1
171728	ENSG00000147606	rs6993624	0.19596545	0.054953025	0.498782397	0.30219223	-0.203481443	0.482275713	-0.19009704	0.393224484	0.155737989	0.24675874	0.279465046	0.378099847	0.160269459	0.030030391	0.631941339	0.992329222	Bacteria.Firmicutes.Clostridia.Clostridiales.Ruminococcaceae.Ruminococcus_1	SLC26A7
171729	ENSG00000147650	rs72679149	0.188735063	0.037025521	0.778509613	0.478531382	0.227227254	-0.468950726	-0.083140348	0.28388828	0.171070504	0.220240963	0.294372882	0.398281732	0.156802469	0.022441459	0.717519562	0.998718533	Bacteria.Firmicutes.Clostridia.Clostridiales.Ruminococcaceae.Ruminococcus_1	LRP12
171730	ENSG00000147804	rs2280838	0.141443911	0.15056739	0.579301953	0.804975661	-0.375329238	0.291180996	0.308087935	-0.102096057	0.252145543	0.200167043	0.552917873	0.4118058	0.133443015	0.062215351	0.663869397	0.998718533	Bacteria.Firmicutes.Clostridia.Clostridiales.Ruminococcaceae.Ruminococcus_1	SLC39A4
171731	ENSG00000147813	rs2305496	0.239156312	0.345974455	0.13543213	0.992765885	-0.17326039	0.31300626	0.381579382	0.004044628	0.145842098	0.329716412	0.252401035	0.444382451	0.180480233	0.113816748	0.475407723	0.998718533	Bacteria.Firmicutes.Clostridia.Clostridiales.Ruminococcaceae.Ruminococcus_1	NAPRT
171732	ENSG00000147996	rs1328781229	0.000185193	9.88788899671378e-06	0.280159964	0.444515112	-0.826246415	1.288609057	0.398533871	-0.365843307	0.20837118	0.268786758	0.365951585	0.475567446	0.001919512	5.07085137465768e-05	0.548340798	0.998718533	Bacteria.Firmicutes.Clostridia.Clostridiales.Ruminococcaceae.Ruminococcus_1	ZNG1E
171733	ENSG00000148143	rs57684840	0.198735744	0.041530651	0.270684697	0.88713269	-0.185462837	0.663660548	0.274868015	0.066712817	0.142838851	0.319160822	0.247418221	0.468188575	0.160811811	0.024418495	0.544275413	0.998718533	Bacteria.Firmicutes.Clostridia.Clostridiales.Ruminococcaceae.Ruminococcus_1	ZNF462
171734	ENSG00000148154	rs1045989	0.22332989	0.104905444	0.888913612	0.874811283	-0.318886215	0.309122083	-0.060676212	-0.053481538	0.259370154	0.187975592	0.432697327	0.338121683	0.173649915	0.048034946	0.738401057	0.998718533	Bacteria.Firmicutes.Clostridia.Clostridiales.Ruminococcaceae.Ruminococcus_1	UGCG
171735	ENSG00000148180	rs10818525	0.025267023	0.004336741	0.352508518	0.326917211	-0.481946027	0.573041545	0.323309861	-0.336274949	0.210443736	0.193846326	0.34525097	0.340430816	0.047236812	0.004840696	0.577749953	0.992329222	Bacteria.Firmicutes.Clostridia.Clostridiales.Ruminococcaceae.Ruminococcus_1	GSN
171736	ENSG00000148204	rs10733661	0.357559681	0.243717578	0.257269945	0.238863657	-0.249608818	0.233360451	-0.532024113	0.441003719	0.269380087	0.198364931	0.465501302	0.370981595	0.226619978	0.087812741	0.53907892	0.992329222	Bacteria.Firmicutes.Clostridia.Clostridiales.Ruminococcaceae.Ruminococcus_1	CRB2
171737	ENSG00000148218	rs1771220	0.289381776	0.059691816	0.35678535	0.842812185	0.195586765	-0.374554255	0.267601074	-0.083914414	0.183099501	0.195430085	0.28832973	0.421485444	0.202162048	0.031875455	0.58055299	0.998718533	Bacteria.Firmicutes.Clostridia.Clostridiales.Ruminococcaceae.Ruminococcus_1	ALAD
171738	ENSG00000148225	rs16932806	0.030837155	0.005418999	0.177493179	0.317784327	0.341285382	-0.754348725	-0.374642425	0.42312646	0.154623989	0.262161336	0.274806552	0.420286219	0.053635744	0.005663121	0.501909936	0.992329222	Bacteria.Firmicutes.Clostridia.Clostridiales.Ruminococcaceae.Ruminococcus_1	WDR31
171739	ENSG00000148290	rs523304	0.001253905	0.000930357	0.125406039	0.320452778	-0.821003791	0.674891154	0.630503908	-0.319475641	0.243351587	0.194512202	0.406130024	0.319099337	0.007672721	0.001664369	0.470743871	0.992329222	Bacteria.Firmicutes.Clostridia.Clostridiales.Ruminococcaceae.Ruminococcus_1	SURF1
171740	ENSG00000148308	rs7324	0.532514004	0.141350487	0.753871639	0.179387655	-0.110770083	0.342632362	0.10105079	-0.467704931	0.176519207	0.230124895	0.320932257	0.344590789	0.289772466	0.059607561	0.71233393	0.992329222	Bacteria.Firmicutes.Clostridia.Clostridiales.Ruminococcaceae.Ruminococcus_1	GTF3C5
171741	ENSG00000148334	rs7851975	0.912418394	0.899412988	0.716196598	0.306079685	0.019457533	-0.030985256	0.11418641	-0.396979416	0.176217635	0.244174782	0.31272442	0.384816654	0.390177593	0.230817388	0.702337943	0.992329222	Bacteria.Firmicutes.Clostridia.Clostridiales.Ruminococcaceae.Ruminococcus_1	PTGES2
171742	ENSG00000148341	rs1129098	0.40755214	0.676738968	0.979502582	0.327905521	0.152949631	-0.070276448	0.008317728	-0.279417061	0.183478027	0.16780211	0.322497547	0.283453077	0.245926829	0.186979724	0.756606522	0.992329222	Bacteria.Firmicutes.Clostridia.Clostridiales.Ruminococcaceae.Ruminococcus_1	SH3GLB2
171743	ENSG00000148459	rs1677728	0.223639919	0.082175926	0.123435166	0.215865783	-0.27001021	0.31905266	-0.566978495	0.347719769	0.219765042	0.180714916	0.363269572	0.278227587	0.173649915	0.04027567	0.468029568	0.992329222	Bacteria.Firmicutes.Clostridia.Clostridiales.Ruminococcaceae.Ruminococcus_1	PDSS1
171744	ENSG00000148468	rs11259612	0.057687641	0.046177057	0.649712389	0.386189156	-0.480760213	0.351832695	-0.185306167	0.263700798	0.248807222	0.173090783	0.406127272	0.302262628	0.076966333	0.026263798	0.68715828	0.998718533	Bacteria.Firmicutes.Clostridia.Clostridiales.Ruminococcaceae.Ruminococcus_1	FAM171A1
171745	ENSG00000148484	rs780631	0.698493354	0.017315391	0.366985012	0.165418058	-0.059525078	0.773278033	-0.234234135	-0.871192387	0.152991792	0.316597887	0.257833085	0.621012867	0.336916755	0.013123051	0.587957493	0.992329222	Bacteria.Firmicutes.Clostridia.Clostridiales.Ruminococcaceae.Ruminococcus_1	RSU1
171746	ENSG00000148488	rs12252590	0.312961607	0.717263581	0.017243453	0.154122129	0.175601674	-0.097654847	-0.882916553	0.615127949	0.172679859	0.268505064	0.361243255	0.426599341	0.210681384	0.194909514	0.31313885	0.992329222	Bacteria.Firmicutes.Clostridia.Clostridiales.Ruminococcaceae.Ruminococcus_1	ST8SIA6
171747	ENSG00000148498	rs4934671	0.343547751	0.009970279	0.212898045	0.561766565	0.142387448	-0.573714778	0.31586833	0.271570357	0.149231185	0.216111216	0.251090937	0.465643463	0.221791783	0.008841101	0.51309799	0.998718533	Bacteria.Firmicutes.Clostridia.Clostridiales.Ruminococcaceae.Ruminococcus_1	PARD3
171748	ENSG00000148572	rs72824934	0.283132707	0.145641691	0.955318138	0.827143032	0.176531752	-0.378527145	-0.016051413	0.107448551	0.163112968	0.257018833	0.28537723	0.490075198	0.19962705	0.060916253	0.751295284	0.998718533	Bacteria.Firmicutes.Clostridia.Clostridiales.Ruminococcaceae.Ruminococcus_1	NRBF2
171749	ENSG00000148634	rs482806	0.764983974	0.253935649	0.131411888	0.343802453	-0.060206918	0.24159059	-0.489110905	0.348510627	0.200557216	0.209890394	0.320138763	0.365455692	0.354706293	0.090435404	0.473496018	0.992329222	Bacteria.Firmicutes.Clostridia.Clostridiales.Ruminococcaceae.Ruminococcus_1	HERC4
171750	ENSG00000148655	rs11001615	0.736426001	0.767640834	0.208015606	0.86520183	0.084496035	0.055080494	-0.491943387	0.053892796	0.249962205	0.185643116	0.386843034	0.316217706	0.348067716	0.205334967	0.510764367	0.998718533	Bacteria.Firmicutes.Clostridia.Clostridiales.Ruminococcaceae.Ruminococcus_1	LRMDA
171751	ENSG00000148660	rs4746154	0.148287604	0.069080691	0.151142407	0.34666444	-0.294905668	0.410783617	0.461553854	-0.447472229	0.201576644	0.222226432	0.31774091	0.47204049	0.136300638	0.035506654	0.485758277	0.992329222	Bacteria.Firmicutes.Clostridia.Clostridiales.Ruminococcaceae.Ruminococcus_1	CAMK2G
171752	ENSG00000148672	rs1923934	0.318169584	0.178366456	0.928597536	0.550611577	-0.151890223	0.297032689	0.024934352	-0.198806286	0.150991742	0.21832377	0.277178943	0.331359869	0.213182875	0.07015359	0.747277168	0.998718533	Bacteria.Firmicutes.Clostridia.Clostridiales.Ruminococcaceae.Ruminococcus_1	GLUD1
171753	ENSG00000148690	rs7909452	0.128288093	0.240499964	0.211088732	0.637284278	0.317518048	-0.195095548	-0.408762156	0.1283054	0.206110913	0.164697048	0.323634964	0.27084438	0.124898184	0.086890824	0.510764367	0.998718533	Bacteria.Firmicutes.Clostridia.Clostridiales.Ruminococcaceae.Ruminococcus_1	FRA10AC1
171754	ENSG00000148719	rs11596698	0.081152302	0.027626198	0.818048873	0.595734456	-0.313464689	0.390461747	0.073208868	0.17980253	0.176941162	0.173290792	0.316936569	0.337233194	0.095041639	0.018280864	0.72642667	0.998718533	Bacteria.Firmicutes.Clostridia.Clostridiales.Ruminococcaceae.Ruminococcus_1	DNAJB12
171755	ENSG00000148735	rs11196473	0.216209645	0.077824531	0.579499421	0.918982371	-0.198334596	0.506862943	0.151486276	0.061315699	0.158817499	0.282883958	0.272010634	0.600476713	0.170281882	0.038832432	0.663869397	0.998718533	Bacteria.Firmicutes.Clostridia.Clostridiales.Ruminococcaceae.Ruminococcus_1	PLEKHS1
171756	ENSG00000148773	rs7921573	0.129710174	0.453119883	0.172779742	0.89913671	0.216529498	-0.242349541	-0.33298764	-0.070817584	0.141088816	0.321095459	0.24156056	0.556530633	0.125640436	0.139564891	0.499871128	0.998718533	Bacteria.Firmicutes.Clostridia.Clostridiales.Ruminococcaceae.Ruminococcus_1	MKI67
171757	ENSG00000148803	rs4838728	0.358544927	0.448749017	0.081079524	0.111758727	-0.610453641	0.269779507	1.737638188	-0.876588277	0.660167643	0.353988698	0.980602894	0.543713942	0.227055525	0.138542215	0.421281455	0.992329222	Bacteria.Firmicutes.Clostridia.Clostridiales.Ruminococcaceae.Ruminococcus_1	FUOM
171758	ENSG00000148824	rs1056521	0.39843198	0.216553809	0.546387155	0.686027476	-0.121133475	0.276712445	0.155832283	-0.146468823	0.142505956	0.221747022	0.256995989	0.360701561	0.242569413	0.080901954	0.649945417	0.998718533	Bacteria.Firmicutes.Clostridia.Clostridiales.Ruminococcaceae.Ruminococcus_1	MTG1
171759	ENSG00000148834	rs2282326	0.00727708	8.76087577714907e-05	0.075202688	0.260293362	-0.47988184	0.716799746	-0.532417017	0.320234383	0.173172073	0.171308923	0.294446991	0.281995403	0.022051093	0.000267788	0.419961822	0.992329222	Bacteria.Firmicutes.Clostridia.Clostridiales.Ruminococcaceae.Ruminococcus_1	GSTO1
171760	ENSG00000148843	rs1536225	0.20378906	0.042368386	0.999276893	0.521575338	-0.22944482	0.39200504	0.000267936	-0.187111776	0.178730978	0.189315781	0.294508406	0.290360001	0.163336357	0.02476331	0.760179483	0.998718533	Bacteria.Firmicutes.Clostridia.Clostridiales.Ruminococcaceae.Ruminococcus_1	PDCD11
171761	ENSG00000148935	rs1055321	0.765371708	0.42268812	0.85402457	0.284802755	-0.050639684	0.234523707	0.057334017	-0.466940636	0.168974901	0.29066121	0.310385042	0.432959201	0.354736871	0.132221061	0.732046244	0.992329222	Bacteria.Firmicutes.Clostridia.Clostridiales.Ruminococcaceae.Ruminococcus_1	GAS2
171762	ENSG00000148948	rs1037160	0.406785273	0.236544789	0.857412875	0.119263215	-0.145511738	0.25545797	0.054154398	-0.584759944	0.174268891	0.213825727	0.300218451	0.370409779	0.245677896	0.085898908	0.732652151	0.992329222	Bacteria.Firmicutes.Clostridia.Clostridiales.Ruminococcaceae.Ruminococcus_1	LRRC4C
171763	ENSG00000149054	rs10769734	0.010041445	0.003223839	0.670299955	0.59915878	0.7082115	-0.620245919	0.167098839	-0.15961253	0.267042653	0.202758796	0.390712773	0.302181564	0.027286971	0.003946861	0.692357878	0.998718533	Bacteria.Firmicutes.Clostridia.Clostridiales.Ruminococcaceae.Ruminococcus_1	ZNF215
171764	ENSG00000149084	rs11555762	4.42741906421861e-05	3.37505090345956e-09	0.804295005	0.490026646	0.575766993	-0.963867045	-0.055977089	-0.194933433	0.131479041	0.140995564	0.224982496	0.280800449	0.00063723	6.62875967359018e-08	0.724010765	0.998718533	Bacteria.Firmicutes.Clostridia.Clostridiales.Ruminococcaceae.Ruminococcus_1	HSD17B12
171765	ENSG00000149089	rs2956112	0.281556763	0.389074862	0.992519637	0.649636484	0.375064811	-0.188607181	0.006442357	-0.191938567	0.345411778	0.217513924	0.684518737	0.420565383	0.198976287	0.124318406	0.759088522	0.998718533	Bacteria.Firmicutes.Clostridia.Clostridiales.Ruminococcaceae.Ruminococcus_1	APIP
171766	ENSG00000149182	rs3740691	0.349610641	0.17075124	0.8016264	0.54716693	-0.17384517	0.27757621	0.077011864	-0.182098274	0.184522027	0.200398668	0.305272442	0.300899655	0.224287538	0.068050753	0.723631029	0.998718533	Bacteria.Firmicutes.Clostridia.Clostridiales.Ruminococcaceae.Ruminococcus_1	ARFGAP2
171767	ENSG00000149196	rs12289477	0.833221156	0.152594829	0.080683712	0.884846812	-0.043614366	0.273379049	-0.593448973	0.050328001	0.206292681	0.188877767	0.33445479	0.346140257	0.370234528	0.062822517	0.421281455	0.998718533	Bacteria.Firmicutes.Clostridia.Clostridiales.Ruminococcaceae.Ruminococcus_1	HIKESHI
171768	ENSG00000149231	rs11021568	0.604407056	0.014809772	0.09378564	0.550559702	-0.062834238	0.549154526	-0.380861919	0.244157	0.120693365	0.219335607	0.22394853	0.406894942	0.311637606	0.011694554	0.439298235	0.998718533	Bacteria.Firmicutes.Clostridia.Clostridiales.Ruminococcaceae.Ruminococcus_1	CCDC82
171769	ENSG00000149262	rs2276441	0.003659234	0.000621732	0.660864557	0.804909456	-1.008771739	0.748144836	-0.237974911	-0.083043313	0.334545434	0.207998662	0.539945547	0.33484024	0.0147888	0.001221111	0.688711132	0.998718533	Bacteria.Firmicutes.Clostridia.Clostridiales.Ruminococcaceae.Ruminococcus_1	INTS4
171770	ENSG00000149292	rs7939992	4.32605990978535e-05	4.18251476668329e-06	0.097199207	0.100564083	0.835698737	-0.700420241	-0.616979112	0.46901775	0.190550991	0.139367429	0.366624324	0.281555411	0.000633787	2.54274432730377e-05	0.43975647	0.992329222	Bacteria.Firmicutes.Clostridia.Clostridiales.Ruminococcaceae.Ruminococcus_1	TTC12
171771	ENSG00000149328	rs7113199	0.010306891	0.004406671	0.346361521	0.580915902	-0.725537457	0.537837423	0.444519503	-0.174657645	0.274589856	0.182283576	0.468629163	0.314795443	0.027640857	0.004883323	0.573974605	0.998718533	Bacteria.Firmicutes.Clostridia.Clostridiales.Ruminococcaceae.Ruminococcus_1	GLB1L2
171772	ENSG00000149357	rs867677584	0.848854972	0.563161283	0.859729652	0.776566496	0.033547358	-0.199435249	-0.052320981	0.157991035	0.175327705	0.34318412	0.294897786	0.554395916	0.373909974	0.162913018	0.73279419	0.998718533	Bacteria.Firmicutes.Clostridia.Clostridiales.Ruminococcaceae.Ruminococcus_1	LAMTOR1
171773	ENSG00000149380	rs12146503	0.000820633	0.003357377	0.006224672	0.391888555	0.518398547	-0.531069847	-0.737316038	0.241886512	0.147711039	0.174402639	0.260742497	0.280629865	0.005908817	0.004067194	0.2425001	0.998718533	Bacteria.Firmicutes.Clostridia.Clostridiales.Ruminococcaceae.Ruminococcus_1	P4HA3
171774	ENSG00000149474	rs28437498	0.62781972	0.86306739	0.430367856	0.934161353	-0.093020021	0.037297675	0.257006705	0.02802408	0.190963424	0.215400048	0.323885827	0.337920873	0.316746719	0.224106734	0.606211425	0.998718533	Bacteria.Firmicutes.Clostridia.Clostridiales.Ruminococcaceae.Ruminococcus_1	KAT14
171775	ENSG00000149548	rs12282610	0.923218235	0.107273029	0.236627466	0.67480962	-0.015826343	0.377785488	-0.319654557	-0.188868287	0.163570377	0.231323446	0.26760784	0.448128449	0.392482672	0.048709869	0.524774265	0.998718533	Bacteria.Firmicutes.Clostridia.Clostridiales.Ruminococcaceae.Ruminococcus_1	CCDC15
171776	ENSG00000149577	rs10892085	0.121874552	0.124799041	0.134443169	0.336787706	-0.424594122	0.280926285	0.733703416	-0.331195035	0.270888909	0.18065856	0.484068574	0.342254364	0.121209981	0.054494926	0.475407723	0.992329222	Bacteria.Firmicutes.Clostridia.Clostridiales.Ruminococcaceae.Ruminococcus_1	SIDT2
171777	ENSG00000149582	rs6589664	0.603778232	0.578106821	0.825826863	0.766149048	-0.115621815	0.136345694	0.075267803	0.117836431	0.221702293	0.243925556	0.340661141	0.394544926	0.311423281	0.166194862	0.727668347	0.998718533	Bacteria.Firmicutes.Clostridia.Clostridiales.Ruminococcaceae.Ruminococcus_1	TMEM25
171778	ENSG00000149591	rs2075547	0.489458386	0.5853878	0.037869594	0.578313068	0.089289328	0.151046294	-0.487009217	-0.275311366	0.128451883	0.275498473	0.229772149	0.492806289	0.274558739	0.16766143	0.350061429	0.998718533	Bacteria.Firmicutes.Clostridia.Clostridiales.Ruminococcaceae.Ruminococcus_1	TAGLN
171779	ENSG00000149600	rs4911106	0.02498013	0.00065909	0.075923861	0.000393482	-0.476190242	0.624729728	0.638880333	-1.035365831	0.207504921	0.174573111	0.354219449	0.276961233	0.046814918	0.001275488	0.419961822	0.715826119	Bacteria.Firmicutes.Clostridia.Clostridiales.Ruminococcaceae.Ruminococcus_1	COMMD7
171780	ENSG00000149657	rs2057170	0.009752325	0.00841283	0.020737969	0.018289661	-0.956028043	0.619812309	1.440183127	-0.914074371	0.359004854	0.228048285	0.607534304	0.377595423	0.026967498	0.007750402	0.321016315	0.992329222	Bacteria.Firmicutes.Clostridia.Clostridiales.Ruminococcaceae.Ruminococcus_1	LSM14B
171781	ENSG00000149679	rs2427311	0.02139206	0.002130968	0.107662498	0.536130591	0.398297986	-0.540393775	-0.429439311	0.237447759	0.168912395	0.168912395	0.263249151	0.381761001	0.04293459	0.002914224	0.454243622	0.998718533	Bacteria.Firmicutes.Clostridia.Clostridiales.Ruminococcaceae.Ruminococcus_1	CABLES2
171782	ENSG00000149743	rs4980525	0.024835755	0.003977808	0.305347428	0.226907485	0.55095445	-0.589129626	-0.385145408	0.394060365	0.239835324	0.197273847	0.372775809	0.323024634	0.046736259	0.004563608	0.560332927	0.992329222	Bacteria.Firmicutes.Clostridia.Clostridiales.Ruminococcaceae.Ruminococcus_1	TRPT1
171783	ENSG00000149922	rs3809627	0.067655735	0.040081146	0.342590841	0.331065375	0.296391023	-0.308328769	0.29866348	-0.244289731	0.159495842	0.147180514	0.312394153	0.249454804	0.084223708	0.023812183	0.57345405	0.992329222	Bacteria.Firmicutes.Clostridia.Clostridiales.Ruminococcaceae.Ruminococcus_1	TBX6
171784	ENSG00000150051	rs2637305	0.635611143	0.074624207	0.253898353	0.948213652	-0.076027494	0.456748329	-0.309076154	0.027807678	0.159693565	0.252085176	0.268499568	0.426488034	0.318882603	0.037704309	0.537670428	0.998718533	Bacteria.Firmicutes.Clostridia.Clostridiales.Ruminococcaceae.Ruminococcus_1	MKX
171785	ENSG00000150316	rs61895491	0.296684836	0.27709926	0.092914025	0.484049098	0.170681235	-0.269739022	-0.451240229	0.44267444	0.162241137	0.246099981	0.264610792	0.628945948	0.204266925	0.09601329	0.439298235	0.998718533	Bacteria.Firmicutes.Clostridia.Clostridiales.Ruminococcaceae.Ruminococcus_1	CWC15
171786	ENSG00000150527	rs3206256	0.552720723	0.974412716	0.599551667	0.371926597	-0.096618494	0.007583238	0.161517537	0.338564268	0.161897002	0.235517994	0.306118077	0.376565779	0.295491422	0.245157416	0.670976163	0.998718533	Bacteria.Firmicutes.Clostridia.Clostridiales.Ruminococcaceae.Ruminococcus_1	MIA2
171787	ENSG00000150672	rs3817087	0.31985072	0.024756607	0.596926417	0.051479986	-0.141163315	0.586719764	0.141024709	-0.874850693	0.140820389	0.255258633	0.265364073	0.440949738	0.213680569	0.016853156	0.668840004	0.992329222	Bacteria.Firmicutes.Clostridia.Clostridiales.Ruminococcaceae.Ruminococcus_1	DLG2
171788	ENSG00000150750	rs3087967	0.001707209	0.000939592	0.104606475	0.185829932	-0.981556438	0.646375818	0.885385175	-0.445924643	0.299907477	0.186463026	0.537925413	0.333485394	0.009356772	0.001672868	0.45016588	0.992329222	Bacteria.Firmicutes.Clostridia.Clostridiales.Ruminococcaceae.Ruminococcus_1	POU2AF2
171789	ENSG00000150753	rs2548554	0.381748838	0.288878382	0.660200937	0.44797963	-0.370942931	0.257451159	0.32383727	-0.311989366	0.421212187	0.240760503	0.733227123	0.408677435	0.235963547	0.099094865	0.688711132	0.998718533	Bacteria.Firmicutes.Clostridia.Clostridiales.Ruminococcaceae.Ruminococcus_1	CCT5
171790	ENSG00000150756	rs11746305	0.108005975	0.128096871	0.940195278	0.341209506	0.401674404	-0.286937723	0.032587015	-0.374903384	0.246474189	0.186165273	0.432675342	0.391010749	0.113172383	0.055421285	0.748897509	0.992329222	Bacteria.Firmicutes.Clostridia.Clostridiales.Ruminococcaceae.Ruminococcus_1	ATPSCKMT
171791	ENSG00000150787	rs795468	0.321496303	0.095313665	0.683143145	0.898845257	0.176785432	-0.325386143	0.125432099	-0.041384026	0.176961304	0.192236603	0.305920701	0.324280383	0.214187407	0.044889928	0.693679658	0.998718533	Bacteria.Firmicutes.Clostridia.Clostridiales.Ruminococcaceae.Ruminococcus_1	PTS
171792	ENSG00000150907	rs6563841	0.392765633	0.556609084	0.566894541	0.526864562	-0.15783928	0.122540731	0.198811043	-0.225039579	0.183462173	0.207365304	0.345417115	0.35371131	0.240335679	0.161417961	0.660482573	0.998718533	Bacteria.Firmicutes.Clostridia.Clostridiales.Ruminococcaceae.Ruminococcus_1	FOXO1
171793	ENSG00000150990	rs7963668	0.797791762	0.880382021	0.319491055	0.073803247	0.036438343	-0.038433572	0.281273508	-0.706551647	0.141640885	0.254395432	0.280380153	0.38882281	0.361771529	0.227260239	0.56466227	0.992329222	Bacteria.Firmicutes.Clostridia.Clostridiales.Ruminococcaceae.Ruminococcus_1	DHX37
171794	ENSG00000151006	rs2303222	0.01268091	0.004299876	0.768072018	0.253091398	0.386445424	-0.406992884	0.079974573	-0.298550079	0.150742608	0.137536822	0.270062331	0.258910427	0.031113075	0.004811182	0.715408051	0.992329222	Bacteria.Firmicutes.Clostridia.Clostridiales.Ruminococcaceae.Ruminococcus_1	PRSS53
171795	ENSG00000151025	rs7096556	0.450255284	0.192226453	0.879672663	0.962628241	-0.161323485	0.242205436	-0.054281995	-0.014957083	0.212386766	0.183807892	0.357163001	0.317987862	0.260968381	0.073996943	0.735317111	0.998718533	Bacteria.Firmicutes.Clostridia.Clostridiales.Ruminococcaceae.Ruminococcus_1	GPR158
171796	ENSG00000151208	rs7099526	0.331631343	0.035034056	0.831363721	0.504977309	-0.18060663	0.529529136	-0.066824179	0.271452647	0.184642809	0.245948242	0.31253855	0.40491095	0.217732803	0.021516976	0.728084742	0.998718533	Bacteria.Firmicutes.Clostridia.Clostridiales.Ruminococcaceae.Ruminococcus_1	DLG5
171797	ENSG00000151224	rs2236569	0.038532669	0.016793646	0.331837247	0.227551557	0.605749215	-0.477465505	0.557452734	-0.474652286	0.286810587	0.194524404	0.570155152	0.389634284	0.060619473	0.012769565	0.569992345	0.992329222	Bacteria.Firmicutes.Clostridia.Clostridiales.Ruminococcaceae.Ruminococcus_1	MAT1A
171798	ENSG00000151233	rs67788023	0.101063465	0.024207656	0.780105289	0.454354594	-0.259001101	0.497820412	0.074945321	0.331034085	0.155713476	0.215719096	0.267335134	0.439802323	0.108669695	0.016573779	0.717930841	0.998718533	Bacteria.Firmicutes.Clostridia.Clostridiales.Ruminococcaceae.Ruminococcus_1	GXYLT1
171799	ENSG00000151348	rs7942915	0.614132241	0.820621866	0.320829306	0.048894653	-0.127336423	0.042648513	-0.414228768	0.717092203	0.251342546	0.187330731	0.414065372	0.357267372	0.314628107	0.214776831	0.565604565	0.992329222	Bacteria.Firmicutes.Clostridia.Clostridiales.Ruminococcaceae.Ruminococcus_1	EXT2
171800	ENSG00000151470	rs391396	9.5285348234953e-09	1.2939110798106e-09	0.01614743	0.011600163	2.003815535	-1.213315168	-1.174295069	0.725909185	0.304548576	0.171565169	0.475433049	0.279454556	8.30002680932034e-07	2.84383860755156e-08	0.305607798	0.992329222	Bacteria.Firmicutes.Clostridia.Clostridiales.Ruminococcaceae.Ruminococcus_1	C4orf33
171801	ENSG00000151552	rs10020740	0.009065301	0.004872708	0.60289416	0.51158961	0.419136885	-0.635326506	-0.138989096	-0.232126469	0.155799688	0.217940181	0.265857531	0.35170993	0.02564631	0.005218926	0.673282157	0.998718533	Bacteria.Firmicutes.Clostridia.Clostridiales.Ruminococcaceae.Ruminococcus_1	QDPR
171802	ENSG00000151576	rs9816914	0.470542878	0.516488803	0.714992209	0.328960501	0.163968406	-0.151062148	0.146224219	-0.356350004	0.225901863	0.231573288	0.398696104	0.362292455	0.268416638	0.153549749	0.702162855	0.992329222	Bacteria.Firmicutes.Clostridia.Clostridiales.Ruminococcaceae.Ruminococcus_1	QTRT2
171803	ENSG00000151611	rs9990503	0.756273465	0.176954891	0.414071452	0.357881691	-0.038595014	0.382069858	-0.173406129	0.386429104	0.123824878	0.279901755	0.210951566	0.417319041	0.352462778	0.069786851	0.603862462	0.997477046	Bacteria.Firmicutes.Clostridia.Clostridiales.Ruminococcaceae.Ruminococcus_1	MMAA
171804	ENSG00000151612	rs4835259	0.437172799	0.291729736	0.704166828	0.834981908	-0.187739807	0.179327046	0.147692825	-0.062447844	0.240138999	0.168704095	0.3872613	0.298573106	0.256783595	0.099887379	0.698729475	0.998718533	Bacteria.Firmicutes.Clostridia.Clostridiales.Ruminococcaceae.Ruminococcus_1	ZNF827
171805	ENSG00000151632	rs11252887	0.044930126	0.018803172	0.767131896	0.599482396	-0.343451453	0.475229371	-0.086212667	0.179266944	0.167965075	0.197210131	0.28991657	0.339693247	0.06620659	0.013944873	0.715038321	0.998718533	Bacteria.Firmicutes.Clostridia.Clostridiales.Ruminococcaceae.Ruminococcus_1	AKR1C2
171806	ENSG00000151640	rs902627	2.78917252022506e-05	2.16291022921949e-05	0.13735155	0.943511705	0.725962582	-0.625587887	-0.47061964	0.016509236	0.161008395	0.136605707	0.31285251	0.232095409	0.000452097	9.59897728799413e-05	0.475407723	0.998718533	Bacteria.Firmicutes.Clostridia.Clostridiales.Ruminococcaceae.Ruminococcus_1	DPYSL4
171807	ENSG00000151690	rs12105680	0.04445839	0.050540531	0.010004099	0.767906561	-0.287228139	0.473441213	0.633928327	-0.12557023	0.140149297	0.237634695	0.238907131	0.42372072	0.065744866	0.028138768	0.265215753	0.998718533	Bacteria.Firmicutes.Clostridia.Clostridiales.Ruminococcaceae.Ruminococcus_1	MFSD6
171808	ENSG00000151692	rs771288	0.106718891	0.021727778	0.216038608	0.36832747	0.263816283	-0.465664473	-0.347639066	0.359655688	0.161278373	0.198010196	0.278268976	0.397008784	0.112371684	0.015474248	0.517118963	0.998718533	Bacteria.Firmicutes.Clostridia.Clostridiales.Ruminococcaceae.Ruminococcus_1	RNF144A
171809	ENSG00000151694	rs12692386	0.061328163	0.023616121	0.886419206	0.404895028	-0.544186698	0.468431941	0.081835735	-0.293046613	0.285800776	0.202098247	0.570688071	0.349543017	0.07918849	0.016354159	0.738102838	0.998718533	Bacteria.Firmicutes.Clostridia.Clostridiales.Ruminococcaceae.Ruminococcus_1	ADAM17
171810	ENSG00000151725	rs3806796	1.78267896635006e-06	1.97123045997902e-08	0.389506164	0.988781873	-1.119790718	0.882397433	-0.357189764	0.003763335	0.213239922	0.137895816	0.412311197	0.266629195	5.54320800603498e-05	2.93491492209158e-07	0.59554828	0.998718533	Bacteria.Firmicutes.Clostridia.Clostridiales.Ruminococcaceae.Ruminococcus_1	CENPU
171811	ENSG00000151726	rs56302210	0.044487335	0.007511311	0.018563347	0.070344623	0.332359677	-0.676542631	-0.683300678	0.894478485	0.162193405	0.245163694	0.28295522	0.486147366	0.065744866	0.007118797	0.315179023	0.992329222	Bacteria.Firmicutes.Clostridia.Clostridiales.Ruminococcaceae.Ruminococcus_1	ACSL1
171812	ENSG00000151729	rs1800396	0.525136698	0.262492774	0.105221933	0.173120851	0.150430273	-0.194494866	0.642996365	-0.462645265	0.235454076	0.172069783	0.39136621	0.335889044	0.286987985	0.092463861	0.45074366	0.992329222	Bacteria.Firmicutes.Clostridia.Clostridiales.Ruminococcaceae.Ruminococcus_1	SLC25A4
171813	ENSG00000151748	rs3015488	0.560580583	0.802088417	0.712762626	0.938260173	0.179995147	-0.050287863	-0.296747516	-0.036337106	0.307689929	0.199814885	0.802538844	0.467315855	0.297969751	0.211545604	0.70125766	0.998718533	Bacteria.Firmicutes.Clostridia.Clostridiales.Ruminococcaceae.Ruminococcus_1	SAV1
171814	ENSG00000151773	rs7319725	0.002328654	6.17855148437012e-05	0.492949058	0.173521461	0.699755212	-0.810886041	-0.2597346	0.494182817	0.220776389	0.189260129	0.376687823	0.359125185	0.011445304	0.000212024	0.62910346	0.992329222	Bacteria.Firmicutes.Clostridia.Clostridiales.Ruminococcaceae.Ruminococcus_1	CCDC122
171815	ENSG00000151834	rs2119767	0.496251965	0.07551179	0.120607825	0.394530004	0.125105719	-0.383267389	0.499254808	-0.312772525	0.182837216	0.212191642	0.317419544	0.364912762	0.276878882	0.038027879	0.466713321	0.998718533	Bacteria.Firmicutes.Clostridia.Clostridiales.Ruminococcaceae.Ruminococcus_1	GABRA2
171816	ENSG00000151893	rs11818205	0.140443293	0.007423022	0.934370002	0.17752018	0.280014594	-0.575375472	-0.025899005	0.475514072	0.187632308	0.208176919	0.313291367	0.348819647	0.132910486	0.007056933	0.748897509	0.992329222	Bacteria.Firmicutes.Clostridia.Clostridiales.Ruminococcaceae.Ruminococcus_1	CACUL1
171817	ENSG00000151917	rs9382677	0.013435407	0.002273091	0.862083422	0.357321527	-0.759426147	0.583599528	0.111471697	-0.377895304	0.298820776	0.183658692	0.639126885	0.407624729	0.031935734	0.003058739	0.73279419	0.996667976	Bacteria.Firmicutes.Clostridia.Clostridiales.Ruminococcaceae.Ruminococcus_1	BEND6
171818	ENSG00000151948	rs1616468	0.841874847	0.901585158	0.660414785	0.752628878	0.059988453	0.02508186	-0.222468496	-0.1086233	0.299499754	0.202040054	0.50404853	0.343189576	0.372484416	0.231053658	0.688711132	0.998718533	Bacteria.Firmicutes.Clostridia.Clostridiales.Ruminococcaceae.Ruminococcus_1	GLT1D1
171819	ENSG00000152049	rs13018913	0.627391207	0.022191949	4.95576041925857e-05	0.552312261	0.061498144	0.459435484	-0.985607892	0.190100216	0.126093858	0.19607545	0.226720098	0.318209707	0.316740288	0.01566165	0.036409001	0.998718533	Bacteria.Firmicutes.Clostridia.Clostridiales.Ruminococcaceae.Ruminococcus_1	KCNE4
171820	ENSG00000152056	rs3738961	0.648667574	0.337009876	0.507394105	0.825039756	-0.103269582	0.212289069	-0.262199257	0.095251352	0.225608782	0.219479486	0.393344862	0.429134559	0.321829972	0.11174374	0.635752927	0.998718533	Bacteria.Firmicutes.Clostridia.Clostridiales.Ruminococcaceae.Ruminococcus_1	AP1S3
171821	ENSG00000152061	rs12122399	0.714057919	0.283760447	0.754693352	0.127763582	-0.059538582	0.252850412	0.087286017	-0.665527277	0.161783105	0.233937924	0.278176339	0.43141017	0.341507722	0.097848302	0.712870667	0.992329222	Bacteria.Firmicutes.Clostridia.Clostridiales.Ruminococcaceae.Ruminococcus_1	RABGAP1L
171822	ENSG00000152133	rs3856499	0.029070029	0.010356497	0.475584899	0.472077807	-0.4875961	0.43423474	-0.278826481	0.209102277	0.218459957	0.164454587	0.388562846	0.289086508	0.051573367	0.009113542	0.621892828	0.998718533	Bacteria.Firmicutes.Clostridia.Clostridiales.Ruminococcaceae.Ruminococcus_1	GPATCH11
171823	ENSG00000152219	rs1879671	0.1015427	0.052000083	0.274613064	0.890975925	0.269828144	-0.398201906	-0.340907393	0.047710726	0.162455364	0.201164964	0.309410346	0.346715752	0.109031108	0.028760571	0.545861543	0.998718533	Bacteria.Firmicutes.Clostridia.Clostridiales.Ruminococcaceae.Ruminococcus_1	ARL14EP
171824	ENSG00000152253	rs2632382	0.355711987	0.01099299	0.049914407	0.836999821	-0.145315169	0.421278519	-0.559712359	0.058754325	0.156220102	0.160918201	0.280149353	0.284443066	0.226107785	0.009493618	0.371074667	0.998718533	Bacteria.Firmicutes.Clostridia.Clostridiales.Ruminococcaceae.Ruminococcus_1	SPC25
171825	ENSG00000152256	rs13415174	0.766731104	0.795970714	0.469769794	0.500724681	0.047983082	0.063685266	-0.226746952	-0.255675103	0.161072161	0.24529356	0.311847156	0.377584937	0.355039409	0.210352805	0.619482195	0.998718533	Bacteria.Firmicutes.Clostridia.Clostridiales.Ruminococcaceae.Ruminococcus_1	PDK1
171826	ENSG00000152270	rs1496167	0.396076824	0.095568162	0.079684387	0.298112511	-0.15762478	0.28539359	-0.587377704	0.344049496	0.184507669	0.168741556	0.329913879	0.328012501	0.241876122	0.044986836	0.421281455	0.992329222	Bacteria.Firmicutes.Clostridia.Clostridiales.Ruminococcaceae.Ruminococcus_1	PDE3B
171827	ENSG00000152291	rs4435452	0.002246654	3.95501116089638e-05	0.298252614	0.012536176	0.72767075	-0.769832573	-0.407971743	0.747411949	0.228715409	0.174526266	0.389068924	0.291047573	0.011161136	0.000148369	0.558205098	0.992329222	Bacteria.Firmicutes.Clostridia.Clostridiales.Ruminococcaceae.Ruminococcus_1	TGOLN2
171828	ENSG00000152348	rs749402	0.042782547	0.002116815	0.658088829	0.445585293	-0.345453179	0.767775941	-0.142257317	-0.290709107	0.167178771	0.239818956	0.319970063	0.378792407	0.064401703	0.002899962	0.68867456	0.998718533	Bacteria.Firmicutes.Clostridia.Clostridiales.Ruminococcaceae.Ruminococcus_1	ATG10
171829	ENSG00000152359	rs2291630	0.325680642	0.001189152	0.048484089	0.701663467	-0.144435416	0.645577627	-0.535204888	0.15532871	0.145844366	0.190385879	0.266147956	0.403691713	0.216030208	0.001977854	0.367938947	0.998718533	Bacteria.Firmicutes.Clostridia.Clostridiales.Ruminococcaceae.Ruminococcus_1	POC5
171830	ENSG00000152382	rs6427038	0.137438749	0.123026332	0.588689144	0.313867071	0.329267845	-0.31283731	0.238262589	-0.356248327	0.218935852	0.200215939	0.438437871	0.350982048	0.131045017	0.053873758	0.665444887	0.992329222	Bacteria.Firmicutes.Clostridia.Clostridiales.Ruminococcaceae.Ruminococcus_1	TADA1
171831	ENSG00000152404	rs659622	0.338270063	0.083746587	0.829279333	0.94830805	0.15315083	-0.488691598	-0.063229016	-0.030232013	0.1587547	0.278249887	0.292056549	0.464518158	0.220560243	0.040859758	0.728084742	0.998718533	Bacteria.Firmicutes.Clostridia.Clostridiales.Ruminococcaceae.Ruminococcus_1	CWF19L2
171832	ENSG00000152409	rs7702523	0.292079104	0.195378453	0.953291506	0.895941094	0.24686552	-0.207181447	-0.023103953	0.034419686	0.232411387	0.158359033	0.392921823	0.262139149	0.20237617	0.074896891	0.751295284	0.998718533	Bacteria.Firmicutes.Clostridia.Clostridiales.Ruminococcaceae.Ruminococcus_1	JMY
171833	ENSG00000152503	rs265409	0.709873033	0.709448207	0.422756533	0.051004596	-0.08422713	0.069043083	-0.287042857	0.617558457	0.225410937	0.184491682	0.355804506	0.310612732	0.340659939	0.193240847	0.604874635	0.992329222	Bacteria.Firmicutes.Clostridia.Clostridiales.Ruminococcaceae.Ruminococcus_1	TRIM36
171834	ENSG00000152558	rs2436036	0.009511624	0.013763638	0.368859459	0.690286187	0.958973689	-0.522720022	-0.612356736	0.153104711	0.358852843	0.206437175	0.676710918	0.382524481	0.026507473	0.011100723	0.588069271	0.998718533	Bacteria.Firmicutes.Clostridia.Clostridiales.Ruminococcaceae.Ruminococcus_1	TMEM123
171835	ENSG00000152642	rs9834985	0.241786155	0.394623594	0.4945756	0.690107075	-0.290212084	0.18234037	0.281757195	0.141420189	0.245670938	0.21277948	0.410173675	0.353115638	0.181233959	0.125743156	0.629675226	0.998718533	Bacteria.Firmicutes.Clostridia.Clostridiales.Ruminococcaceae.Ruminococcus_1	GPD1L
171836	ENSG00000152683	rs177083	0.214719894	0.10283144	0.976383566	0.958339271	0.351588769	-0.341773871	0.016835522	-0.023010546	0.280613271	0.206562515	0.566522441	0.438801156	0.169335993	0.047320006	0.756115194	0.998718533	Bacteria.Firmicutes.Clostridia.Clostridiales.Ruminococcaceae.Ruminococcus_1	SLC30A6
171837	ENSG00000152749	rs3897474	0.001878848	0.000202491	0.44076399	0.125655549	-1.017215441	0.869367709	0.435511238	-0.572512557	0.313841084	0.22072282	0.561473284	0.369023643	0.009974564	0.000507934	0.609806363	0.992329222	Bacteria.Firmicutes.Clostridia.Clostridiales.Ruminococcaceae.Ruminococcus_1	GPR180
171838	ENSG00000152760	rs488584	0.045801014	0.060431192	0.924789545	0.787672791	0.51061363	-0.329526763	-0.044458198	-0.084035516	0.250758482	0.17244708	0.469119789	0.310727499	0.066843427	0.03211523	0.747277168	0.998718533	Bacteria.Firmicutes.Clostridia.Clostridiales.Ruminococcaceae.Ruminococcus_1	DYNLT5
171839	ENSG00000152763	rs3008860	0.516161674	0.563079648	0.648495625	0.493054353	-0.314936426	0.160729883	-0.372814722	0.326305177	0.482409585	0.276522724	0.814045028	0.473349444	0.284159152	0.162913018	0.686898885	0.998718533	Bacteria.Firmicutes.Clostridia.Clostridiales.Ruminococcaceae.Ruminococcus_1	DNAI4
171840	ENSG00000152778	rs303208	0.604602827	0.076661263	0.453238798	0.726574701	0.083599268	-0.341254253	0.229808306	-0.112671857	0.16066648	0.189691218	0.30455975	0.320820326	0.311637606	0.038438992	0.61421225	0.998718533	Bacteria.Firmicutes.Clostridia.Clostridiales.Ruminococcaceae.Ruminococcus_1	IFIT5
171841	ENSG00000152782	rs943127	0.015988189	0.008699024	0.976895629	0.182646348	-0.543385513	0.510205613	0.01045414	0.450601023	0.219653231	0.18857886	0.359585196	0.334513067	0.035718977	0.007961907	0.756115194	0.992329222	Bacteria.Firmicutes.Clostridia.Clostridiales.Ruminococcaceae.Ruminococcus_1	PANK1
171842	ENSG00000152939	rs182447	0.009999728	0.015368917	0.009141747	0.235638149	-0.627883756	0.435161547	1.001656775	-0.37554078	0.236614517	0.174814151	0.372763946	0.313724254	0.027286971	0.011992461	0.262452041	0.992329222	Bacteria.Firmicutes.Clostridia.Clostridiales.Ruminococcaceae.Ruminococcus_1	MARVELD2
171843	ENSG00000152944	rs3759120	0.380655645	0.07798488	0.535604	0.826522338	-0.139142987	0.577319943	-0.17169594	-0.120532192	0.157634834	0.322384544	0.275690029	0.547750635	0.235766058	0.03889142	0.646246971	0.998718533	Bacteria.Firmicutes.Clostridia.Clostridiales.Ruminococcaceae.Ruminococcus_1	MED21
171844	ENSG00000152952	rs34803917	0.224166792	0.080154849	0.446391775	0.786345835	-0.196113594	0.430797177	0.213167604	0.108252977	0.159803326	0.242353743	0.27825142	0.397724705	0.173836378	0.039652262	0.612797626	0.998718533	Bacteria.Firmicutes.Clostridia.Clostridiales.Ruminococcaceae.Ruminococcus_1	PLOD2
171845	ENSG00000152990	rs4495025	0.001676607	0.00016433	0.827384191	0.30094543	0.960311622	-0.782663279	-0.103723573	0.355408943	0.292882749	0.195634863	0.473757281	0.34085127	0.009289296	0.000430946	0.727850129	0.992329222	Bacteria.Firmicutes.Clostridia.Clostridiales.Ruminococcaceae.Ruminococcus_1	ADGRA3
171846	ENSG00000153044	rs17271888	0.495571121	0.996917272	0.061278832	0.690059826	0.097113151	-0.00128724	-0.479553997	0.209966565	0.141702264	0.331889075	0.25180717	0.524186413	0.276732876	0.249121972	0.392810202	0.998718533	Bacteria.Firmicutes.Clostridia.Clostridiales.Ruminococcaceae.Ruminococcus_1	CENPH
171847	ENSG00000153048	rs4619405	0.864401696	0.949931673	0.325014971	0.76339605	0.03526527	0.013854636	-0.322066181	0.10463448	0.205687005	0.219790967	0.324757398	0.346139192	0.378460433	0.240543694	0.567921318	0.998718533	Bacteria.Firmicutes.Clostridia.Clostridiales.Ruminococcaceae.Ruminococcus_1	CARHSP1
171848	ENSG00000153066	rs3743585	0.050187717	0.06363763	0.698861155	0.818452712	0.444205821	-0.344690535	-0.191411201	0.078394886	0.222608779	0.182673112	0.492599033	0.340156635	0.071265909	0.033358341	0.69713708	0.998718533	Bacteria.Firmicutes.Clostridia.Clostridiales.Ruminococcaceae.Ruminococcus_1	TXNDC11
171849	ENSG00000153071	rs6872083	0.427624752	0.99201347	0.399545787	0.202084969	0.092490544	0.001739307	-0.188411555	-0.317294361	0.115864734	0.173093382	0.222181487	0.246220812	0.253323796	0.248367197	0.597858156	0.992329222	Bacteria.Firmicutes.Clostridia.Clostridiales.Ruminococcaceae.Ruminococcus_1	DAB2
171850	ENSG00000153094	rs4849341	0.023796076	0.018668224	0.335166809	0.348786303	0.82489305	-0.500017136	0.882704635	-0.47295986	0.356365129	0.207249824	0.909103632	0.501143336	0.045491592	0.013863781	0.571513383	0.992329222	Bacteria.Firmicutes.Clostridia.Clostridiales.Ruminococcaceae.Ruminococcus_1	BCL2L11
171851	ENSG00000153157	rs6910232	0.008282844	1.37789555644226e-06	0.606400186	0.331725444	-0.384289673	0.93504663	-0.140508539	-0.359777189	0.141093865	0.175800761	0.271390341	0.367889567	0.024072111	1.08712690052402e-05	0.674086765	0.992329222	Bacteria.Firmicutes.Clostridia.Clostridiales.Ruminococcaceae.Ruminococcus_1	SYCP2L
171852	ENSG00000153214	rs7581849	0.045599838	0.014222582	0.549392563	0.296747695	0.568561582	-0.462847305	-0.298312957	0.329484801	0.278948934	0.183711974	0.49569107	0.313233053	0.066741612	0.011367011	0.651420798	0.992329222	Bacteria.Firmicutes.Clostridia.Clostridiales.Ruminococcaceae.Ruminococcus_1	TMEM87B
171853	ENSG00000153292	rs1687132	0.462509175	0.50383476	0.670204633	0.999959845	0.190309416	-0.129801209	-0.220964557	-1.93E-05	0.257489293	0.193097232	0.51650341	0.38144494	0.265623942	0.150696996	0.692357878	0.999976743	Bacteria.Firmicutes.Clostridia.Clostridiales.Ruminococcaceae.Ruminococcus_1	ADGRF1
171854	ENSG00000153294	rs11754978	0.041415573	0.0072415	0.949864801	0.598850648	0.427007367	-0.661944308	-0.020390259	0.18253356	0.205232177	0.238717858	0.323040543	0.345284176	0.063229136	0.006953864	0.750712236	0.998718533	Bacteria.Firmicutes.Clostridia.Clostridiales.Ruminococcaceae.Ruminococcus_1	ADGRF4
171855	ENSG00000153303	rs73030329	0.981546889	0.009830157	0.038772191	0.863078449	-0.003421838	-0.609968048	0.496659783	0.157566137	0.147373692	0.229309516	0.235458315	0.910043929	0.408280133	0.008767381	0.353660676	0.998718533	Bacteria.Firmicutes.Clostridia.Clostridiales.Ruminococcaceae.Ruminococcus_1	FRMD1
171856	ENSG00000153317	rs7464740	0.350303843	0.476186288	0.145016388	0.347617605	0.554007497	-0.226347651	-1.346718682	0.475670115	0.588884704	0.315862142	0.912974912	0.502786299	0.224448737	0.144610896	0.480084786	0.992329222	Bacteria.Firmicutes.Clostridia.Clostridiales.Ruminococcaceae.Ruminococcus_1	ASAP1
171857	ENSG00000153406	rs7191664	0.497263329	0.719110311	0.813835941	0.36452993	0.23669939	-0.080552088	0.176774946	-0.413403574	0.346743776	0.223003283	0.747657248	0.452714541	0.27704743	0.195296363	0.726258779	0.998718533	Bacteria.Firmicutes.Clostridia.Clostridiales.Ruminococcaceae.Ruminococcus_1	NMRAL1
171858	ENSG00000153767	rs1505701	0.776291465	0.402445871	0.945293375	0.148821655	-0.071401532	0.152478625	0.027359672	-0.422507528	0.250233767	0.180924878	0.397184336	0.289182568	0.357488154	0.127723207	0.749760665	0.992329222	Bacteria.Firmicutes.Clostridia.Clostridiales.Ruminococcaceae.Ruminococcus_1	GTF2E1
171859	ENSG00000153786	rs2270845	0.046274432	0.001563078	0.333754645	0.342870679	-0.324623337	0.781922838	0.252491376	-0.379392274	0.159778147	0.236811559	0.259278504	0.397066109	0.067323076	0.002373159	0.571066775	0.992329222	Bacteria.Firmicutes.Clostridia.Clostridiales.Ruminococcaceae.Ruminococcus_1	ZDHHC7
171860	ENSG00000153789	rs2291967	0.797587042	0.244628178	0.045949221	0.645359777	-0.063819416	0.234206068	-0.879998957	0.148099625	0.247818313	0.199472549	0.432465162	0.320305163	0.361771529	0.088072082	0.365452537	0.998718533	Bacteria.Firmicutes.Clostridia.Clostridiales.Ruminococcaceae.Ruminococcus_1	CIBAR2
171861	ENSG00000153814	rs10255700	0.197135547	0.461207203	0.001500168	0.035906337	0.168694568	-0.216943985	-0.799107326	0.968867781	0.129455644	0.292670299	0.241033292	0.452220599	0.160623185	0.141301494	0.156205631	0.992329222	Bacteria.Firmicutes.Clostridia.Clostridiales.Ruminococcaceae.Ruminococcus_1	JAZF1
171862	ENSG00000153822	rs11652259	0.037056402	0.012636797	0.759199413	0.752647725	0.46485105	-0.521902267	0.114724776	-0.10584384	0.218352422	0.203474968	0.372694291	0.334434381	0.059456723	0.010446034	0.713052431	0.998718533	Bacteria.Firmicutes.Clostridia.Clostridiales.Ruminococcaceae.Ruminococcus_1	KCNJ16
171863	ENSG00000153975	rs9481653	0.465028352	0.556682089	0.997009482	0.290701429	0.152068414	-0.134507584	-0.001438917	-0.432868727	0.206916842	0.227658023	0.38243528	0.406352025	0.266623688	0.161417961	0.75989457	0.992329222	Bacteria.Firmicutes.Clostridia.Clostridiales.Ruminococcaceae.Ruminococcus_1	ZUP1
171864	ENSG00000153993	rs2240890	0.128959132	0.004852998	0.363270221	0.48713327	0.227922759	-0.683174584	-0.244575739	0.264375081	0.148216497	0.234238686	0.26712583	0.378295298	0.12523141	0.005209085	0.585131774	0.998718533	Bacteria.Firmicutes.Clostridia.Clostridiales.Ruminococcaceae.Ruminococcus_1	SEMA3D
171865	ENSG00000154096	rs2509390	0.356571597	0.005451096	0.150189258	0.216784081	-0.154480029	0.573966478	-0.400665382	-0.399647082	0.166371758	0.199618537	0.275170795	0.320424674	0.226276109	0.005679366	0.485487766	0.992329222	Bacteria.Firmicutes.Clostridia.Clostridiales.Ruminococcaceae.Ruminococcus_1	THY1
171866	ENSG00000154118	rs11117292	0.301932996	0.008274203	0.866422104	0.450114088	-0.167510165	0.633263723	-0.059638824	-0.353450791	0.160980146	0.232473072	0.353160906	0.465181957	0.206265062	0.007660918	0.733139309	0.998718533	Bacteria.Firmicutes.Clostridia.Clostridiales.Ruminococcaceae.Ruminococcus_1	JPH3
171867	ENSG00000154134	rs58065672	0.212112612	0.205736994	0.648732672	0.269547123	0.182290792	-0.314482299	-0.112318119	-0.547086808	0.144655432	0.246042127	0.24542558	0.491272673	0.167888084	0.077770794	0.686898885	0.992329222	Bacteria.Firmicutes.Clostridia.Clostridiales.Ruminococcaceae.Ruminococcus_1	ROBO3
171868	ENSG00000154153	rs41117	0.001477824	0.000432386	0.345342618	0.379352952	-0.957947756	0.799344055	0.500811096	-0.342971034	0.288516769	0.21549155	0.526852035	0.387484029	0.008561522	0.000921794	0.573974605	0.998718533	Bacteria.Firmicutes.Clostridia.Clostridiales.Ruminococcaceae.Ruminococcus_1	RETREG1
171869	ENSG00000154269	rs11154641	0.237021886	0.057353156	0.664029923	0.639218696	-0.182469917	0.605372694	0.113070523	-0.208165974	0.152889806	0.312866323	0.259128994	0.441967356	0.179663957	0.030852463	0.690860331	0.998718533	Bacteria.Firmicutes.Clostridia.Clostridiales.Ruminococcaceae.Ruminococcus_1	ENPP3
171870	ENSG00000154274	rs2973282	0.025010626	0.115140973	0.003770041	0.347154694	-0.413945003	0.282767957	0.851997362	-0.292662157	0.180420328	0.177074193	0.283525844	0.309046844	0.046814918	0.051324809	0.219596404	0.992329222	Bacteria.Firmicutes.Clostridia.Clostridiales.Ruminococcaceae.Ruminococcus_1	C4orf19
171871	ENSG00000154328	rs17810889	0.068411404	0.037348109	0.153285266	0.646929214	0.307005919	-0.425737797	-0.427760585	0.170621561	0.165673623	0.200298138	0.296045297	0.370778637	0.084743716	0.022565365	0.488935639	0.998718533	Bacteria.Firmicutes.Clostridia.Clostridiales.Ruminococcaceae.Ruminococcus_1	NEIL2
171872	ENSG00000154330	rs11788769	0.655638934	0.290633503	0.160644157	0.594099778	-0.098083435	0.174308135	-0.530851184	0.169134227	0.21893355	0.163607118	0.374072848	0.315816154	0.323969882	0.099638192	0.49685026	0.998718533	Bacteria.Firmicutes.Clostridia.Clostridiales.Ruminococcaceae.Ruminococcus_1	PGM5
171873	ENSG00000154370	rs11555960	0.874806261	0.851880019	0.39141742	0.245826783	-0.025699202	0.059632045	0.24022264	-0.563878868	0.162469261	0.318096945	0.278420784	0.481487747	0.380718418	0.221638206	0.59654602	0.992329222	Bacteria.Firmicutes.Clostridia.Clostridiales.Ruminococcaceae.Ruminococcus_1	TRIM11
171874	ENSG00000154380	rs2840966	0.138431585	0.442707044	0.112371295	0.862028969	0.361581469	-0.135526633	-0.634887577	0.049417251	0.241038984	0.175473316	0.394482544	0.28322256	0.131414797	0.136997608	0.457071346	0.998718533	Bacteria.Firmicutes.Clostridia.Clostridiales.Ruminococcaceae.Ruminococcus_1	ENAH
171875	ENSG00000154479	rs11690884	0.165142614	0.070943149	0.227629668	0.567106167	0.233094153	-0.405487899	-0.335012198	0.23833665	0.166046883	0.220863001	0.275052756	0.414316112	0.144774975	0.036267261	0.520056996	0.998718533	Bacteria.Firmicutes.Clostridia.Clostridiales.Ruminococcaceae.Ruminococcus_1	CFAP210
171876	ENSG00000154518	rs268227	0.537280438	0.523502792	0.781385055	0.858384866	0.289196428	-0.166739784	-0.191077009	0.069523879	0.466279269	0.259952599	0.685682299	0.388097623	0.291238121	0.155005781	0.718050203	0.998718533	Bacteria.Firmicutes.Clostridia.Clostridiales.Ruminococcaceae.Ruminococcus_1	ATP5MC3
171877	ENSG00000154529	rs62554966	9.64302203336824e-05	0.00037776	0.499062763	0.902510137	1.352112321	-0.866214895	-0.413262327	-0.05244988	0.325300193	0.230943164	0.607942656	0.426525145	0.001166076	0.000820496	0.632011607	0.998718533	Bacteria.Firmicutes.Clostridia.Clostridiales.Ruminococcaceae.Ruminococcus_1	CNTNAP3B
171878	ENSG00000154589	rs2114169	0.003351846	0.003077243	5.18252688833443e-05	0.003515337	0.484816324	-0.638954	-1.232317527	1.01976111	0.159183369	0.207790825	0.284301074	0.33664086	0.014068944	0.003807788	0.036409001	0.992329222	Bacteria.Firmicutes.Clostridia.Clostridiales.Ruminococcaceae.Ruminococcus_1	LY96
171879	ENSG00000154646	rs13046294	0.064965976	0.098559934	0.025600374	0.066409991	0.468175444	-0.368641883	-0.978950071	0.794904959	0.249388017	0.219965126	0.428472536	0.425761934	0.081875896	0.045949947	0.336170596	0.992329222	Bacteria.Firmicutes.Clostridia.Clostridiales.Ruminococcaceae.Ruminococcus_1	TMPRSS15
171880	ENSG00000154719	rs2226327	0.001054197	0.000201697	0.469606339	0.213312719	-1.006989792	0.680314224	0.360783998	-0.39072632	0.293610313	0.172672987	0.496006234	0.310882225	0.006834993	0.000507934	0.619482195	0.992329222	Bacteria.Firmicutes.Clostridia.Clostridiales.Ruminococcaceae.Ruminococcus_1	MRPL39
171881	ENSG00000154781	rs1401892	0.078955701	0.011078933	0.776982445	0.667795827	0.333238873	-0.747797072	-0.084525052	0.248384656	0.186706614	0.28596208	0.297169905	0.576116441	0.093401047	0.009515497	0.717129029	0.998718533	Bacteria.Firmicutes.Clostridia.Clostridiales.Ruminococcaceae.Ruminococcus_1	CCDC174
171882	ENSG00000154783	rs1038913	0.000182146	0.003024524	0.002537427	0.497830971	0.639580031	-0.553438428	-0.971127377	0.183348549	0.161095901	0.179635458	0.309218804	0.268945551	0.001900859	0.003778004	0.193231909	0.998718533	Bacteria.Firmicutes.Clostridia.Clostridiales.Ruminococcaceae.Ruminococcus_1	FGD5
171883	ENSG00000154803	rs1708629	0.024845907	0.010123759	0.055570581	0.089800371	-0.478645729	0.445897622	0.73183735	-0.522431204	0.208373926	0.168327315	0.375425973	0.303362127	0.046736259	0.008934287	0.383386713	0.992329222	Bacteria.Firmicutes.Clostridia.Clostridiales.Ruminococcaceae.Ruminococcus_1	FLCN
171884	ENSG00000154813	rs2245708	0.168717608	0.042914616	0.102114291	0.131886036	0.335537978	-0.348240329	0.614526567	-0.395606148	0.241076381	0.168638127	0.370618969	0.259260742	0.14672713	0.024977666	0.446970322	0.992329222	Bacteria.Firmicutes.Clostridia.Clostridiales.Ruminococcaceae.Ruminococcus_1	DPH3
171885	ENSG00000154839	rs2044013	0.097578697	0.009734611	0.623092184	0.14857991	-0.406146944	0.425996889	0.247448409	-0.47633065	0.241622208	0.159928273	0.501082021	0.325824314	0.106653805	0.008713966	0.679452744	0.992329222	Bacteria.Firmicutes.Clostridia.Clostridiales.Ruminococcaceae.Ruminococcus_1	SKA1
171886	ENSG00000154845	rs60500709	0.124244008	0.012640353	0.86845801	0.685682937	0.3121031	-0.488164696	0.056114869	0.134808272	0.200406862	0.190329636	0.337485752	0.331600803	0.122916228	0.010446034	0.73353901	0.998718533	Bacteria.Firmicutes.Clostridia.Clostridiales.Ruminococcaceae.Ruminococcus_1	PPP4R1
171887	ENSG00000154914	rs9896200	0.545537554	0.029848588	0.321683432	0.587654056	0.081977745	-0.498834716	0.225120182	0.344705563	0.134909729	0.224609652	0.225431962	0.632547281	0.293712434	0.019163477	0.566171977	0.998718533	Bacteria.Firmicutes.Clostridia.Clostridiales.Ruminococcaceae.Ruminococcus_1	USP43
171888	ENSG00000154917	rs9289459	0.031163201	0.036346113	0.849724945	0.588308598	0.490400373	-0.454482931	-0.077891394	-0.202011449	0.222629815	0.21264985	0.409467819	0.371350473	0.053826466	0.022087675	0.732046244	0.998718533	Bacteria.Firmicutes.Clostridia.Clostridiales.Ruminococcaceae.Ruminococcus_1	RAB6B
171889	ENSG00000155016	rs12505557	0.825373474	0.136525975	0.383131107	0.778300321	0.036060567	-0.568994051	0.239432027	0.202420826	0.162778856	0.377440455	0.272674787	0.716011029	0.367927767	0.05802368	0.590728998	0.998718533	Bacteria.Firmicutes.Clostridia.Clostridiales.Ruminococcaceae.Ruminococcus_1	CYP2U1
171890	ENSG00000155085	rs12192268	0.02450229	0.003000431	0.069849109	0.015488434	0.372573509	-0.475614018	0.585794945	-0.901054832	0.161793798	0.154238307	0.317801587	0.362414253	0.046298972	0.003752987	0.413345905	0.992329222	Bacteria.Firmicutes.Clostridia.Clostridiales.Ruminococcaceae.Ruminococcus_1	AK9
171891	ENSG00000155099	rs10106732	0.233264978	0.654062956	0.378821908	0.223640052	0.277441525	-0.08562454	-0.319254192	-0.377633166	0.230587343	0.190191483	0.360285044	0.307360942	0.178226209	0.182296793	0.590728998	0.992329222	Bacteria.Firmicutes.Clostridia.Clostridiales.Ruminococcaceae.Ruminococcus_1	PIP4P2
171892	ENSG00000155111	rs706931	0.099127159	0.08588202	0.809170622	0.865670557	-0.546712095	0.371954076	-0.216444466	0.086959478	0.326778653	0.213273235	0.892622805	0.51203551	0.107881938	0.041703254	0.725088877	0.998718533	Bacteria.Firmicutes.Clostridia.Clostridiales.Ruminococcaceae.Ruminococcus_1	CDK19
171893	ENSG00000155115	rs7749202	0.6424472	0.589515466	0.50228292	0.826464923	-0.066307201	0.102523259	-0.167490596	0.069357363	0.142150378	0.189077679	0.248258365	0.315083977	0.320869848	0.168582109	0.634089323	0.998718533	Bacteria.Firmicutes.Clostridia.Clostridiales.Ruminococcaceae.Ruminococcus_1	GTF3C6
171894	ENSG00000155158	rs2156109	0.008806663	0.003480233	0.687981626	0.407818636	1.267832109	-0.793380849	-0.319272433	0.366480294	0.469398323	0.261609554	0.791463582	0.439880172	0.025095695	0.004156029	0.694512556	0.998718533	Bacteria.Firmicutes.Clostridia.Clostridiales.Ruminococcaceae.Ruminococcus_1	TTC39B
171895	ENSG00000155189	rs2911996	0.597470414	0.153583043	0.831115367	0.49404769	-0.083530083	0.365241625	-0.057430793	-0.259408359	0.15741116	0.252963102	0.268204248	0.377175764	0.309531958	0.063033745	0.728084742	0.998718533	Bacteria.Firmicutes.Clostridia.Clostridiales.Ruminococcaceae.Ruminococcus_1	AGPAT5
171896	ENSG00000155254	rs6584149	0.918032368	0.609624264	0.100007514	0.415517483	0.01785646	0.117926054	-0.551879021	0.302778817	0.172837858	0.2298327	0.330744098	0.369484852	0.391260552	0.172992783	0.441878334	0.998718533	Bacteria.Firmicutes.Clostridia.Clostridiales.Ruminococcaceae.Ruminococcus_1	MARVELD1
171897	ENSG00000155265	rs56007204	0.566769554	0.364094287	0.006152332	0.316140573	0.103122727	0.196276407	-0.843212579	0.341981565	0.179109007	0.214744155	0.297748246	0.338525252	0.299950067	0.118434833	0.2425001	0.992329222	Bacteria.Firmicutes.Clostridia.Clostridiales.Ruminococcaceae.Ruminococcus_1	GOLGA7B
171898	ENSG00000155307	rs465674	0.181591591	0.262054497	0.036821722	0.167570056	0.63125236	-0.299659585	-1.466987952	0.555279112	0.467478335	0.264863337	0.688196693	0.397864745	0.153324023	0.092458248	0.346538018	0.992329222	Bacteria.Firmicutes.Clostridia.Clostridiales.Ruminococcaceae.Ruminococcus_1	SAMSN1
171899	ENSG00000155366	rs35221527	0.240085333	0.095863729	0.198169348	0.472725484	-0.199600113	0.467943678	0.350702428	-0.32655215	0.16834963	0.276927843	0.269757239	0.452125777	0.180912508	0.045079991	0.510764367	0.998718533	Bacteria.Firmicutes.Clostridia.Clostridiales.Ruminococcaceae.Ruminococcus_1	RHOC
171900	ENSG00000155530	rs34060248	0.004777252	0.002608028	0.455920436	0.731922649	0.550474445	-0.524794739	-0.224335956	-0.118950084	0.188381135	0.167596425	0.299087639	0.345739464	0.017201666	0.003376545	0.615368873	0.998718533	Bacteria.Firmicutes.Clostridia.Clostridiales.Ruminococcaceae.Ruminococcus_1	LRGUK
171901	ENSG00000155542	rs185220	0.02071142	0.034283598	0.178499461	0.05687615	-1.0251763	0.521212027	-1.077710107	0.844654026	0.432371619	0.241048946	0.792380248	0.435669992	0.042188335	0.021182909	0.503864487	0.992329222	Bacteria.Firmicutes.Clostridia.Clostridiales.Ruminococcaceae.Ruminococcus_1	SETD9
171902	ENSG00000155545	rs7729917	0.447430588	0.895226781	0.172893025	0.882127546	-0.140681007	-0.036383809	0.485634114	0.05850857	0.184055538	0.27519757	0.352389775	0.39305288	0.260246149	0.229934849	0.499871128	0.998718533	Bacteria.Firmicutes.Clostridia.Clostridiales.Ruminococcaceae.Ruminococcus_1	MIER3
171903	ENSG00000155561	rs7791133	0.998236379	0.747322655	0.527329654	0.824534229	-0.00047489	0.067009157	-0.219578444	-0.069273778	0.214021457	0.20711045	0.345517584	0.311183829	0.412082077	0.201006765	0.642467864	0.998718533	Bacteria.Firmicutes.Clostridia.Clostridiales.Ruminococcaceae.Ruminococcus_1	NUP205
171904	ENSG00000155592	rs60636424	0.493671003	0.777947003	0.018297117	0.021928629	0.095582875	-0.047896355	-0.562531835	0.728896918	0.138854457	0.169143913	0.232392089	0.310433818	0.27613066	0.207430566	0.315179023	0.992329222	Bacteria.Firmicutes.Clostridia.Clostridiales.Ruminococcaceae.Ruminococcus_1	ZKSCAN2
171905	ENSG00000155849	rs111796602	0.337560834	0.066256639	0.763285862	0.998373904	-0.145048067	0.469859963	-0.078427144	0.000990393	0.150133305	0.251517545	0.259318667	0.484095454	0.220266921	0.034418487	0.713561601	0.999976743	Bacteria.Firmicutes.Clostridia.Clostridiales.Ruminococcaceae.Ruminococcus_1	ELMO1
171906	ENSG00000155858	rs7714390	0.146780725	0.024220533	0.706512707	0.961303824	-0.23419431	0.589473537	-0.100923606	0.019063439	0.159474279	0.255458992	0.266850878	0.391407049	0.135622732	0.016573779	0.698930951	0.998718533	Bacteria.Firmicutes.Clostridia.Clostridiales.Ruminococcaceae.Ruminococcus_1	LSM11
171907	ENSG00000155957	rs11176067	1.42625959162081e-09	1.66568918413667e-13	0.260120388	0.236896271	1.07193907	-1.292681351	-0.252897549	0.266513408	0.152088766	0.139456733	0.222617614	0.223248582	1.67162686078906e-07	1.48047071265053e-11	0.53974399	0.992329222	Bacteria.Firmicutes.Clostridia.Clostridiales.Ruminococcaceae.Ruminococcus_1	TMBIM4
171908	ENSG00000156011	rs11988566	0.007540682	0.005429368	0.01725761	0.027821829	-0.954323931	0.595471163	1.64421989	-0.996931355	0.346004337	0.206995101	0.672817952	0.443025163	0.022694199	0.005663121	0.31313885	0.992329222	Bacteria.Firmicutes.Clostridia.Clostridiales.Ruminococcaceae.Ruminococcus_1	PSD3
171909	ENSG00000156026	rs7081481	0.275663531	0.384223511	0.368938186	0.512449976	0.38490594	-0.182952302	-0.641399737	0.288280034	0.350116181	0.208835357	0.708923409	0.437686319	0.195446102	0.123194714	0.588069271	0.998718533	Bacteria.Firmicutes.Clostridia.Clostridiales.Ruminococcaceae.Ruminococcus_1	MCU
171910	ENSG00000156052	rs149785805	0.340995033	0.39243605	0.121980264	0.383239761	-0.190141002	0.148569795	0.543857854	-0.259987985	0.198221535	0.172567036	0.347078719	0.296152769	0.221536193	0.125175742	0.467641221	0.998718533	Bacteria.Firmicutes.Clostridia.Clostridiales.Ruminococcaceae.Ruminococcus_1	GNAQ
171911	ENSG00000156110	rs17747401	0.07196697	0.098844757	0.158569878	0.733430129	0.364590596	-0.311634057	-0.477782012	0.1116476	0.199324095	0.186109635	0.334982154	0.326424282	0.087754174	0.046036234	0.49685026	0.998718533	Bacteria.Firmicutes.Clostridia.Clostridiales.Ruminococcaceae.Ruminococcus_1	ADK
171912	ENSG00000156170	rs9987108	0.831338606	0.883014662	0.38513154	0.554218082	-0.068199575	-0.032802641	0.398759928	-0.205780258	0.318923076	0.222047419	0.456049642	0.34611952	0.369937458	0.227796301	0.592700786	0.998718533	Bacteria.Firmicutes.Clostridia.Clostridiales.Ruminococcaceae.Ruminococcus_1	NDUFAF6
171913	ENSG00000156171	rs663034	0.013039139	0.007987056	0.29646019	0.163746047	-0.72936088	0.530795978	0.557617506	-0.502139272	0.28569612	0.193931022	0.529795071	0.356504242	0.031347628	0.007492753	0.558205098	0.992329222	Bacteria.Firmicutes.Clostridia.Clostridiales.Ruminococcaceae.Ruminococcus_1	DRAM2
171914	ENSG00000156222	rs72754964	0.834817727	0.617148566	0.59534236	0.756874328	0.033345766	-0.120867915	0.158756174	-0.143635351	0.159270593	0.240625228	0.297441284	0.462004135	0.37072772	0.174430871	0.667861248	0.998718533	Bacteria.Firmicutes.Clostridia.Clostridiales.Ruminococcaceae.Ruminococcus_1	SLC28A1
171915	ENSG00000156232	rs11259952	0.011050779	0.001370563	0.341412265	0.067392116	-0.58669604	0.519273951	-0.314935087	0.459246348	0.224273536	0.155246325	0.328604918	0.246888996	0.028705778	0.002144957	0.57345405	0.992329222	Bacteria.Firmicutes.Clostridia.Clostridiales.Ruminococcaceae.Ruminococcus_1	WHAMM
171916	ENSG00000156239	rs534829923	0.005005144	0.000103989	0.10928587	0.052567265	0.382268956	-1.074429888	-0.372824745	0.743700206	0.131560518	0.259861914	0.229618141	0.376637587	0.017631464	0.000298112	0.45490561	0.992329222	Bacteria.Firmicutes.Clostridia.Clostridiales.Ruminococcaceae.Ruminococcus_1	N6AMT1
171917	ENSG00000156253	rs878797	0.063769911	0.080603397	0.02182627	0.047787435	0.684657837	-0.400613108	-1.332901419	0.745644115	0.363029009	0.225715486	0.567218843	0.369607796	0.080834258	0.039810153	0.327478288	0.992329222	Bacteria.Firmicutes.Clostridia.Clostridiales.Ruminococcaceae.Ruminococcus_1	RWDD2B
171918	ENSG00000156261	rs2070610	0.462451009	0.08848275	0.455899273	0.924113353	-0.113371533	0.49894308	-0.216408537	-0.044910058	0.153372057	0.288505091	0.288505091	0.469652261	0.265623942	0.042607525	0.615368873	0.998718533	Bacteria.Firmicutes.Clostridia.Clostridiales.Ruminococcaceae.Ruminococcus_1	CCT8
171919	ENSG00000156284	rs2832650	0.669676088	0.405180214	0.222808438	0.650828817	0.213634844	-0.24548977	0.95640186	-0.209893406	0.498519871	0.292996484	0.777015469	0.461592603	0.328086619	0.128309696	0.518885031	0.998718533	Bacteria.Firmicutes.Clostridia.Clostridiales.Ruminococcaceae.Ruminococcus_1	CLDN8
171920	ENSG00000156345	rs622418	0.667602302	0.449744426	0.517845131	0.88382245	0.10964429	-0.141349322	0.286038944	-0.051191539	0.254157009	0.185879623	0.439914572	0.348952635	0.327436788	0.138802941	0.637994575	0.998718533	Bacteria.Firmicutes.Clostridia.Clostridiales.Ruminococcaceae.Ruminococcus_1	CDK20
171921	ENSG00000156381	rs2273905	0.05880119	0.060735094	0.625355661	0.859826356	-0.568899177	0.376087345	0.241384395	0.059978998	0.295765144	0.197051929	0.492010349	0.338296541	0.077719989	0.032198459	0.679452744	0.998718533	Bacteria.Firmicutes.Clostridia.Clostridiales.Ruminococcaceae.Ruminococcus_1	ANKRD9
171922	ENSG00000156398	rs2297450	0.008294484	5.22918940357035e-05	0.162843104	0.828820528	0.348952939	-0.941253971	-0.296536584	0.110619807	0.128144173	0.217279017	0.210074384	0.509564462	0.024072111	0.000186374	0.497881595	0.998718533	Bacteria.Firmicutes.Clostridia.Clostridiales.Ruminococcaceae.Ruminococcus_1	SFXN2
171923	ENSG00000156427	rs76100158	0.302044517	0.02352127	0.320638902	0.82654496	-0.176876322	0.507281028	-0.274230811	0.0977603	0.170020723	0.218704084	0.274013976	0.444324168	0.206265062	0.01631295	0.565604565	0.998718533	Bacteria.Firmicutes.Clostridia.Clostridiales.Ruminococcaceae.Ruminococcus_1	FGF18
171924	ENSG00000156587	rs10792104	0.92786055	0.507265418	0.238661322	0.988941065	-0.0141785	0.154308659	-0.322189333	0.006447978	0.155998513	0.231419663	0.270914428	0.463410421	0.393796976	0.151441735	0.524774265	0.998718533	Bacteria.Firmicutes.Clostridia.Clostridiales.Ruminococcaceae.Ruminococcus_1	UBE2L6
171925	ENSG00000156599	rs2926655	0.012036493	0.001706576	0.176263693	0.442949925	-0.381842108	0.529944439	0.42403801	-0.230381421	0.147797945	0.161914643	0.310144465	0.298446297	0.030015312	0.002488695	0.501909936	0.998718533	Bacteria.Firmicutes.Clostridia.Clostridiales.Ruminococcaceae.Ruminococcus_1	ZDHHC5
171926	ENSG00000156603	rs1424752	0.046821466	0.009518918	0.124897678	0.053556055	-0.355996643	0.612692227	0.546857144	-0.685300611	0.17567159	0.229297102	0.351767511	0.348551339	0.067684389	0.008555925	0.469851862	0.992329222	Bacteria.Firmicutes.Clostridia.Clostridiales.Ruminococcaceae.Ruminococcus_1	MED19
171927	ENSG00000156675	rs4956534	0.853539135	0.461804364	0.041375945	0.589912846	-0.038455582	-0.137980684	0.691682949	-0.170732217	0.207486169	0.186393447	0.332376075	0.31520875	0.374905156	0.141437506	0.357284758	0.998718533	Bacteria.Firmicutes.Clostridia.Clostridiales.Ruminococcaceae.Ruminococcus_1	RAB11FIP1
171928	ENSG00000156711	rs2859136	0.114402899	0.168113511	0.292332629	0.799838651	-0.501298646	0.282363266	0.592262254	-0.088763719	0.313271606	0.202579599	0.557880445	0.34864492	0.116595007	0.067267429	0.558205098	0.998718533	Bacteria.Firmicutes.Clostridia.Clostridiales.Ruminococcaceae.Ruminococcus_1	MAPK13
171929	ENSG00000156795	rs3824254	0.033357809	0.000119675	0.10541225	0.943284064	-0.391366132	0.745107559	-0.513804273	0.025480073	0.180026849	0.182012672	0.31290665	0.356771866	0.055975217	0.000336807	0.450871624	0.998718533	Bacteria.Firmicutes.Clostridia.Clostridiales.Ruminococcaceae.Ruminococcus_1	NTAQ1
171930	ENSG00000156869	rs2788517	0.180292587	0.011002005	0.446868319	0.78644439	0.249813586	-0.493693864	0.286919171	0.102619816	0.18444343	0.188601439	0.374915251	0.377206724	0.153293585	0.009493618	0.612797626	0.998718533	Bacteria.Firmicutes.Clostridia.Clostridiales.Ruminococcaceae.Ruminococcus_1	FRRS1
171931	ENSG00000156931	rs2271258	0.282354462	0.457842915	0.091277897	0.228062915	0.245269481	-0.151802772	-0.638178727	0.400523717	0.226256316	0.20325545	0.372313963	0.329149205	0.199170503	0.140457235	0.436369398	0.992329222	Bacteria.Firmicutes.Clostridia.Clostridiales.Ruminococcaceae.Ruminococcus_1	VPS8
171932	ENSG00000156966	rs111577671	0.570570443	0.063512462	0.228450968	0.723140612	0.084172982	-0.45593479	0.327894714	0.137119659	0.147644152	0.241511176	0.269690309	0.385381339	0.300983251	0.033311645	0.520949508	0.998718533	Bacteria.Firmicutes.Clostridia.Clostridiales.Ruminococcaceae.Ruminococcus_1	B3GNT7
171933	ENSG00000156990	rs9860117	0.362634503	0.779860094	0.334419969	0.614672467	0.141085872	-0.080097665	-0.244421642	-0.320549395	0.153888805	0.285387069	0.251340064	0.633683308	0.227940041	0.207820612	0.571513383	0.998718533	Bacteria.Firmicutes.Clostridia.Clostridiales.Ruminococcaceae.Ruminococcus_1	RPUSD3
171934	ENSG00000157014	rs514658	0.73552515	0.902295387	0.257682185	0.130555741	-0.066115782	0.025140798	-0.357487879	0.588743752	0.194895825	0.2039946	0.313062375	0.384480997	0.348052407	0.231107351	0.53907892	0.992329222	Bacteria.Firmicutes.Clostridia.Clostridiales.Ruminococcaceae.Ruminococcus_1	TATDN2
171935	ENSG00000157045	rs7404621	0.187688627	0.216522059	0.978354896	0.656809804	0.55568007	-0.308220432	0.018492322	-0.189901822	0.417346576	0.246979076	0.678964429	0.425430928	0.156610652	0.080901954	0.756343707	0.998718533	Bacteria.Firmicutes.Clostridia.Clostridiales.Ruminococcaceae.Ruminococcus_1	NTAN1
171936	ENSG00000157064	rs6689029	0.270722208	0.320911658	0.16469509	0.158304727	0.162348566	-0.227463616	-0.349595625	0.696479939	0.146147117	0.227412884	0.248770205	0.487999698	0.193242942	0.107643267	0.498385267	0.992329222	Bacteria.Firmicutes.Clostridia.Clostridiales.Ruminococcaceae.Ruminococcus_1	NMNAT2
171937	ENSG00000157107	rs689122	0.089251868	0.022157466	0.676457938	0.812030972	0.405280404	-0.432960885	0.182784315	0.081617457	0.23492429	0.184727043	0.436039606	0.341816864	0.101711491	0.015649278	0.692464169	0.998718533	Bacteria.Firmicutes.Clostridia.Clostridiales.Ruminococcaceae.Ruminococcus_1	FCHO2
171938	ENSG00000157111	rs638333	0.077306629	0.134988805	0.104526342	0.88484052	-0.296712283	0.265007983	0.450320545	0.050723457	0.165301438	0.175090918	0.273532667	0.348840881	0.092517249	0.057609093	0.45016588	0.998718533	Bacteria.Firmicutes.Clostridia.Clostridiales.Ruminococcaceae.Ruminococcus_1	TMEM171
171939	ENSG00000157152	rs310763	7.13821540411564e-05	0.000210328	0.850670993	0.786833647	1.320296343	-0.747378311	0.173353419	-0.13582469	0.311156219	0.190297492	0.917147187	0.500194996	0.000898852	0.00052052	0.732046244	0.998718533	Bacteria.Firmicutes.Clostridia.Clostridiales.Ruminococcaceae.Ruminococcus_1	SYN2
171940	ENSG00000157184	rs6692897	0.021682452	0.003425732	0.370532256	0.016627723	0.48730234	-0.525376943	-0.328378049	0.66373544	0.207136648	0.172927432	0.364166557	0.269982867	0.043298012	0.004122947	0.58883297	0.992329222	Bacteria.Firmicutes.Clostridia.Clostridiales.Ruminococcaceae.Ruminococcus_1	CPT2
171941	ENSG00000157214	rs194519	0.204125891	0.090686054	0.955516125	0.905461236	-0.469878235	0.381596337	0.040644404	-0.05174272	0.366297857	0.222207282	0.72583433	0.433975668	0.163520308	0.043396838	0.751295284	0.998718533	Bacteria.Firmicutes.Clostridia.Clostridiales.Ruminococcaceae.Ruminococcus_1	STEAP2
171942	ENSG00000157259	rs10265704	0.965789834	0.132907754	0.152433133	0.449522256	-0.006312974	-0.390755602	0.36339341	0.385517577	0.146626471	0.256770821	0.250968227	0.506720443	0.403931362	0.056912088	0.487323877	0.998718533	Bacteria.Firmicutes.Clostridia.Clostridiales.Ruminococcaceae.Ruminococcus_1	GATAD1
171943	ENSG00000157315	rs153060	6.96461453265115e-06	1.55156385209813e-09	0.941249292	0.945865774	0.685476629	-1.070077623	0.01980453	-0.019295313	0.140207923	0.152271688	0.267681931	0.283079424	0.000151594	3.33081875865316e-08	0.748897509	0.998718533	Bacteria.Firmicutes.Clostridia.Clostridiales.Ruminococcaceae.Ruminococcus_1	TMED6
171944	ENSG00000157322	rs3192882	0.01215157	0.000179627	0.248103986	0.183939613	0.392044271	-0.656451054	0.315485516	-0.421175856	0.151960299	0.165173652	0.270703127	0.313605929	0.030122456	0.000464464	0.531360718	0.992329222	Bacteria.Firmicutes.Clostridia.Clostridiales.Ruminococcaceae.Ruminococcus_1	CLEC18A
171945	ENSG00000157379	rs12586530	0.462239547	0.043675691	0.397894104	0.257410427	-0.116493389	0.468586496	-0.230281252	0.524769308	0.157520644	0.227769992	0.270601086	0.459290548	0.265623942	0.025291342	0.597858156	0.992329222	Bacteria.Firmicutes.Clostridia.Clostridiales.Ruminococcaceae.Ruminococcus_1	DHRS1
171946	ENSG00000157426	rs13111432	0.005833369	0.00091078	0.225378139	0.552744736	0.586875238	-0.592940812	-0.421383436	0.212160144	0.205842682	0.170559905	0.344273312	0.355523795	0.019196522	0.001638875	0.519807411	0.998718533	Bacteria.Firmicutes.Clostridia.Clostridiales.Ruminococcaceae.Ruminococcus_1	AASDH
171947	ENSG00000157500	rs12495908	0.536993001	0.226920934	0.28974184	0.432378294	0.134840232	-0.21484328	0.383732404	-0.244901669	0.217252647	0.176119473	0.359503588	0.30998714	0.291238121	0.083721512	0.55637412	0.998718533	Bacteria.Firmicutes.Clostridia.Clostridiales.Ruminococcaceae.Ruminococcus_1	APPL1
171948	ENSG00000157538	rs9984493	0.7943283	0.792183651	0.068452069	0.22700015	-0.042852875	-0.049540613	0.502241491	-0.426854555	0.163705758	0.187254887	0.271072063	0.34997773	0.361441513	0.209536336	0.411024698	0.992329222	Bacteria.Firmicutes.Clostridia.Clostridiales.Ruminococcaceae.Ruminococcus_1	VPS26C
171949	ENSG00000157593	rs9472236	0.099520339	0.386017163	0.028623808	0.300748408	0.257250941	-0.190047211	-0.538708518	-0.692665892	0.153945737	0.217759114	0.240662984	0.664021097	0.108001268	0.123661022	0.340287983	0.992329222	Bacteria.Firmicutes.Clostridia.Clostridiales.Ruminococcaceae.Ruminococcus_1	SLC35B2
171950	ENSG00000157617	rs59332489	0.661608212	0.422094232	0.223559623	0.242098235	0.060308725	0.202090242	-0.302606807	-0.462790454	0.13715677	0.250142223	0.246252664	0.392024867	0.325810212	0.132124832	0.519135681	0.992329222	Bacteria.Firmicutes.Clostridia.Clostridiales.Ruminococcaceae.Ruminococcus_1	C2CD2
171951	ENSG00000157637	rs58474699	0.092746936	0.004560157	0.891764073	0.280626357	0.319350579	-0.550032426	-0.042921667	0.378767022	0.187171791	0.187179917	0.314199304	0.348141258	0.10425799	0.004999395	0.738659089	0.992329222	Bacteria.Firmicutes.Clostridia.Clostridiales.Ruminococcaceae.Ruminococcus_1	SLC38A10
171952	ENSG00000157778	rs7811444	0.815963285	0.936667745	0.841961425	0.778497083	-0.041439133	0.018774318	0.062563942	-0.112884302	0.177328366	0.235364825	0.312531661	0.399663301	0.366089314	0.237734422	0.731190491	0.998718533	Bacteria.Firmicutes.Clostridia.Clostridiales.Ruminococcaceae.Ruminococcus_1	PSMG3
171953	ENSG00000157823	rs12440156	0.003024115	0.00079598	0.572838765	0.198284426	0.984464216	-0.70509267	-0.417895074	0.565801812	0.319533337	0.200355911	0.737358831	0.435322881	0.013240465	0.001466609	0.662121545	0.992329222	Bacteria.Firmicutes.Clostridia.Clostridiales.Ruminococcaceae.Ruminococcus_1	AP3S2
171954	ENSG00000157895	rs2071190	0.823311623	0.484756251	0.282501004	0.566061098	-0.037111502	0.185950725	-0.310713184	0.26437761	0.165534938	0.264625891	0.286714922	0.458345487	0.367241409	0.146474495	0.551295813	0.998718533	Bacteria.Firmicutes.Clostridia.Clostridiales.Ruminococcaceae.Ruminococcus_1	C12orf43
171955	ENSG00000157933	rs260507	0.984368663	0.778843391	0.718204163	0.58403014	0.004727165	0.056578158	-0.139017469	-0.161949678	0.240351045	0.200635444	0.383567212	0.294317184	0.408643256	0.20760961	0.702629453	0.998718533	Bacteria.Firmicutes.Clostridia.Clostridiales.Ruminococcaceae.Ruminococcus_1	SKI
171956	ENSG00000158006	rs3008423	0.043851382	0.027802796	0.087002896	0.758337947	-0.337233016	0.457275971	0.508799358	-0.100449229	0.164062937	0.203182622	0.292803531	0.325117505	0.065575254	0.018384544	0.431199096	0.998718533	Bacteria.Firmicutes.Clostridia.Clostridiales.Ruminococcaceae.Ruminococcus_1	PAFAH2
171957	ENSG00000158079	rs10993057	0.850692214	0.028811429	0.64316082	0.206921153	-0.027886525	0.557299998	-0.130031359	-0.581336715	0.147558249	0.24927247	0.279363458	0.456024838	0.37428643	0.018729503	0.685271895	0.992329222	Bacteria.Firmicutes.Clostridia.Clostridiales.Ruminococcaceae.Ruminococcus_1	PTPDC1
171958	ENSG00000158104	rs10840624	0.741140003	0.741727742	0.859022688	0.25297934	0.076996822	0.073678717	0.076863613	-0.421780994	0.232087912	0.222610905	0.431032037	0.365692258	0.348873161	0.199925423	0.73279419	0.992329222	Bacteria.Firmicutes.Clostridia.Clostridiales.Ruminococcaceae.Ruminococcus_1	HPD
171959	ENSG00000158169	rs28417125	0.752838651	0.44989426	0.210833649	0.293012265	0.065332014	-0.166765677	0.443275419	-0.433839345	0.206594287	0.219375914	0.350762163	0.409235058	0.35131997	0.138802941	0.510764367	0.992329222	Bacteria.Firmicutes.Clostridia.Clostridiales.Ruminococcaceae.Ruminococcus_1	FANCC
171960	ENSG00000158220	rs1679169	0.027828917	0.022684764	0.113749749	0.112545885	0.43736404	-0.390800251	0.654528247	-0.540127972	0.194368853	0.167420927	0.40827576	0.335770682	0.049650378	0.015863906	0.458820893	0.992329222	Bacteria.Firmicutes.Clostridia.Clostridiales.Ruminococcaceae.Ruminococcus_1	ESYT3
171961	ENSG00000158234	rs17282752	0.872322032	0.6956874	0.23560366	0.808155788	0.031665597	0.089996455	-0.419518211	0.096004319	0.196260007	0.229063596	0.350436617	0.393787728	0.380180233	0.190561008	0.524774265	0.998718533	Bacteria.Firmicutes.Clostridia.Clostridiales.Ruminococcaceae.Ruminococcus_1	FAIM
171962	ENSG00000158321	rs3974447	0.80268702	0.491618377	0.10289194	0.677107126	-0.046468015	-0.155689376	0.562410471	-0.193412161	0.185209303	0.225097487	0.339972662	0.462377454	0.363126775	0.147717774	0.447008377	0.998718533	Bacteria.Firmicutes.Clostridia.Clostridiales.Ruminococcaceae.Ruminococcus_1	AUTS2
171963	ENSG00000158402	rs113606664	0.550101443	0.164316783	0.226834138	0.032199387	0.0785787	0.294118814	-0.2653966	-0.935546989	0.130802908	0.209102903	0.217519852	0.427398241	0.294711653	0.066296137	0.519910098	0.992329222	Bacteria.Firmicutes.Clostridia.Clostridiales.Ruminococcaceae.Ruminococcus_1	CDC25C
171964	ENSG00000158411	rs8179690	0.31873064	0.561528158	0.438047681	0.019050674	0.238309681	-0.09434696	0.327028407	-0.699249753	0.237176935	0.161671613	0.419106934	0.290802998	0.213464927	0.162542459	0.609091113	0.992329222	Bacteria.Firmicutes.Clostridia.Clostridiales.Ruminococcaceae.Ruminococcus_1	MITD1
171965	ENSG00000158457	rs13227214	0.417656743	0.615639414	0.425011718	0.934740859	0.193904396	-0.086672437	-0.361374961	-0.028102947	0.237718356	0.171810057	0.450138935	0.341888052	0.249357791	0.174222163	0.604874635	0.998718533	Bacteria.Firmicutes.Clostridia.Clostridiales.Ruminococcaceae.Ruminococcus_1	TSPAN33
171966	ENSG00000158517	rs800980	0.42790633	0.586978533	0.70038689	0.966205211	0.362519309	-0.141292492	-0.369958161	-0.022419624	0.454413313	0.258807589	0.957194628	0.52712718	0.253392082	0.168012775	0.697442148	0.998718533	Bacteria.Firmicutes.Clostridia.Clostridiales.Ruminococcaceae.Ruminococcus_1	NCF1
171967	ENSG00000158525	rs17164872	0.07094326	0.093850282	0.091630208	0.885057276	0.278686454	-0.292210606	-0.424331504	0.050139158	0.151796272	0.171855719	0.247830554	0.345477401	0.08696092	0.044473001	0.436501969	0.998718533	Bacteria.Firmicutes.Clostridia.Clostridiales.Ruminococcaceae.Ruminococcus_1	CPA5
171968	ENSG00000158545	rs11076661	0.645592287	0.544259291	0.674078254	0.506086977	-0.187357493	0.146199832	0.317760535	-0.297896829	0.405496723	0.239833515	0.752154241	0.445520281	0.321350603	0.159049988	0.692464169	0.998718533	Bacteria.Firmicutes.Clostridia.Clostridiales.Ruminococcaceae.Ruminococcus_1	ZC3H18
171969	ENSG00000158623	rs10263009	6.7189613605155e-06	5.9924691096704e-07	0.818522595	0.468174829	-1.844651755	1.199018954	-0.131655216	-0.242426203	0.376561316	0.216624323	0.571478009	0.332211991	0.000148367	5.37054529496186e-06	0.72642667	0.998718533	Bacteria.Firmicutes.Clostridia.Clostridiales.Ruminococcaceae.Ruminococcus_1	COPG2
171970	ENSG00000158715	rs16855911	0.377674395	0.907230576	0.055925852	0.251371059	0.145371006	-0.030720764	-0.554808785	0.494865061	0.163657547	0.262598378	0.285036916	0.427590369	0.235072606	0.232049481	0.383386713	0.992329222	Bacteria.Firmicutes.Clostridia.Clostridiales.Ruminococcaceae.Ruminococcus_1	SLC45A3
171971	ENSG00000158717	rs11641194	0.04391569	0.074512177	0.017026687	0.529865351	0.336399105	-0.322269971	-0.641492182	0.205222182	0.163708697	0.177794518	0.261930084	0.324925872	0.065575254	0.037688963	0.31313885	0.998718533	Bacteria.Firmicutes.Clostridia.Clostridiales.Ruminococcaceae.Ruminococcus_1	RNF166
171972	ENSG00000158792	rs369449674	0.593341955	0.370834404	0.745655718	0.683744354	0.161776145	-0.188352889	0.161456243	0.134266167	0.301455961	0.209013431	0.495636232	0.3281255	0.308231564	0.119901511	0.7103028	0.998718533	Bacteria.Firmicutes.Clostridia.Clostridiales.Ruminococcaceae.Ruminococcus_1	SPATA2L
171973	ENSG00000158825	rs589942	1.62072161600697e-05	7.29441150904817e-08	0.790219429	0.264913884	-0.743297369	0.902379427	0.070270928	0.335817804	0.159535302	0.148627023	0.263064861	0.29862316	0.000290728	8.3129476519247e-07	0.719869078	0.992329222	Bacteria.Firmicutes.Clostridia.Clostridiales.Ruminococcaceae.Ruminococcus_1	CDA
171974	ENSG00000158856	rs77582956	0.822705797	0.700931828	0.77641217	0.495466495	-0.035976331	0.140557451	0.080977832	0.402065889	0.159913758	0.364362107	0.283952356	0.586529943	0.367241409	0.191713108	0.717129029	0.998718533	Bacteria.Firmicutes.Clostridia.Clostridiales.Ruminococcaceae.Ruminococcus_1	DMTN
171975	ENSG00000158859	rs4589131	0.420970853	0.667723896	0.802793365	0.352135094	0.226042209	-0.08419858	-0.1203448	-0.329523248	0.279109823	0.195249581	0.479927001	0.351611409	0.250648931	0.185320933	0.723759309	0.992606147	Bacteria.Firmicutes.Clostridia.Clostridiales.Ruminococcaceae.Ruminococcus_1	ADAMTS4
171976	ENSG00000158865	rs77820460	0.955731377	0.270248812	0.440644845	0.887411393	0.008755258	-0.330278149	0.208734352	0.085590584	0.157113864	0.297021893	0.269035699	0.60216934	0.401598572	0.094602686	0.609806363	0.998718533	Bacteria.Firmicutes.Clostridia.Clostridiales.Ruminococcaceae.Ruminococcus_1	SLC5A11
171977	ENSG00000158869	rs12401322	0.623231817	0.610731036	0.157065597	0.492299618	0.081175043	0.12452254	-0.444399247	-0.261412984	0.164445325	0.243443602	0.31043375	0.378551194	0.316212038	0.173226531	0.495370975	0.998718533	Bacteria.Firmicutes.Clostridia.Clostridiales.Ruminococcaceae.Ruminococcus_1	FCER1G
171978	ENSG00000159023	rs2452788	0.694143098	0.677285933	0.333155257	0.248776857	-0.148960142	0.097185835	0.648927034	-0.454980431	0.377123315	0.232472261	0.665538891	0.390958481	0.336066055	0.187074854	0.570860525	0.992329222	Bacteria.Firmicutes.Clostridia.Clostridiales.Ruminococcaceae.Ruminococcus_1	EPB41
171979	ENSG00000159063	rs2156785	0.018497382	0.020406335	0.48249469	0.879733864	0.526585924	-0.449850044	-0.257033255	-0.047752054	0.21793175	0.189249397	0.363889275	0.314358639	0.039417432	0.014809067	0.625114365	0.998718533	Bacteria.Firmicutes.Clostridia.Clostridiales.Ruminococcaceae.Ruminococcus_1	ALG8
171980	ENSG00000159086	rs2231388	0.017633484	0.00389084	0.287960603	0.154340837	0.565853763	-0.475743444	-0.448059377	0.399031231	0.232358307	0.158896314	0.418207708	0.276882684	0.038217908	0.004499716	0.555527977	0.992329222	Bacteria.Firmicutes.Clostridia.Clostridiales.Ruminococcaceae.Ruminococcus_1	PAXBP1
171981	ENSG00000159110	rs1131668	0.286222229	0.271276252	0.548396482	0.338212284	0.186341174	-0.206198441	-0.174332238	-0.298968315	0.173294626	0.185837783	0.288955631	0.309870393	0.200887813	0.094746771	0.651239128	0.992329222	Bacteria.Firmicutes.Clostridia.Clostridiales.Ruminococcaceae.Ruminococcus_1	IFNAR2
171982	ENSG00000159111	rs16948590	0.016364137	0.009980651	0.059012506	0.245418862	0.471469741	-0.519151923	-0.652868932	0.372071179	0.191287641	0.195586777	0.339711549	0.317428778	0.036240049	0.008841806	0.388367941	0.992329222	Bacteria.Firmicutes.Clostridia.Clostridiales.Ruminococcaceae.Ruminococcus_1	MRPL10
171983	ENSG00000159164	rs41264630	0.187413627	0.419036022	0.017829113	0.899498598	0.169141979	-0.233420007	-0.550031705	-0.059042034	0.126954798	0.287016444	0.226267166	0.46567062	0.156552659	0.131434961	0.31313885	0.998718533	Bacteria.Firmicutes.Clostridia.Clostridiales.Ruminococcaceae.Ruminococcus_1	SV2A
171984	ENSG00000159166	rs2799685	0.545760074	0.464209574	0.058328175	0.147240099	-0.172588616	0.159102484	0.944439444	-0.519547362	0.28418471	0.216089778	0.490059416	0.354193828	0.293728176	0.141834217	0.387494204	0.992329222	Bacteria.Firmicutes.Clostridia.Clostridiales.Ruminococcaceae.Ruminococcus_1	LAD1
171985	ENSG00000159212	rs13048790	0.312820916	0.35718152	0.208850487	0.740012174	0.170644107	-0.23096212	-0.345975107	0.141398021	0.167755614	0.249059146	0.272565716	0.424289995	0.210681384	0.116713296	0.510764367	0.998718533	Bacteria.Firmicutes.Clostridia.Clostridiales.Ruminococcaceae.Ruminococcus_1	CLIC6
171986	ENSG00000159231	rs13046907	0.012133366	0.000954413	0.260232229	0.982130914	0.481829502	-0.503138268	-0.358756317	0.0074214	0.186720559	0.145352072	0.315876541	0.330077668	0.030122456	0.001691019	0.53974399	0.998718533	Bacteria.Firmicutes.Clostridia.Clostridiales.Ruminococcaceae.Ruminococcus_1	CBR3
171987	ENSG00000159239	rs2268424	0.459857472	0.740099839	0.388407027	0.203852882	0.123463057	-0.100283501	-0.229044976	-0.97216334	0.166056331	0.301023939	0.263775604	0.757395769	0.264899834	0.199645768	0.594801966	0.992329222	Bacteria.Firmicutes.Clostridia.Clostridiales.Ruminococcaceae.Ruminococcus_1
171988	ENSG00000159267	rs11088378	0.002804589	0.00028443	0.503372458	0.614253826	-0.590423087	0.706899792	0.250534498	-0.171931282	0.19005184	0.184236745	0.372299696	0.339482686	0.012585413	0.000664703	0.634244298	0.998718533	Bacteria.Firmicutes.Clostridia.Clostridiales.Ruminococcaceae.Ruminococcus_1	HLCS
171989	ENSG00000159399	rs6754642	0.065930077	0.002921514	0.328595951	0.059572515	0.282169448	-0.57798445	-0.232783229	0.691700848	0.15085945	0.186884876	0.236485466	0.360733262	0.082833601	0.003674191	0.568159341	0.992329222	Bacteria.Firmicutes.Clostridia.Clostridiales.Ruminococcaceae.Ruminococcus_1	HK2
171990	ENSG00000159445	rs11204914	0.241748428	0.096913172	0.163137745	0.545024504	-0.288885199	0.289375109	-0.659292137	0.193427974	0.244527894	0.171803615	0.467392268	0.317914723	0.181233959	0.045457706	0.497881595	0.998718533	Bacteria.Firmicutes.Clostridia.Clostridiales.Ruminococcaceae.Ruminococcus_1	THEM4
171991	ENSG00000159459	rs12913112	0.617295693	0.729249811	0.823294496	0.649365458	-0.167816006	0.075657201	-0.107721431	0.14847129	0.334229982	0.217644302	0.480441412	0.32505231	0.315011529	0.197527034	0.727544512	0.998718533	Bacteria.Firmicutes.Clostridia.Clostridiales.Ruminococcaceae.Ruminococcus_1	UBR1
171992	ENSG00000159461	rs2920706	0.005340961	0.000160537	0.490350673	0.146040898	0.669751593	-0.654826028	-0.286787272	0.426216818	0.232343795	0.16339916	0.413425104	0.289691527	0.018287045	0.000423407	0.628922474	0.992329222	Bacteria.Firmicutes.Clostridia.Clostridiales.Ruminococcaceae.Ruminococcus_1	AMFR
171993	ENSG00000159527	rs2987760	0.03949066	0.030199171	0.109228046	0.921889704	0.426489773	-0.397133603	-0.577570311	0.037807875	0.202958909	0.179212531	0.355659207	0.384089206	0.061586275	0.019275073	0.45490561	0.998718533	Bacteria.Firmicutes.Clostridia.Clostridiales.Ruminococcaceae.Ruminococcus_1	PGLYRP3
171994	ENSG00000159596	rs187982079	0.4608308	0.716120872	0.142976068	0.371703949	0.13766885	0.102238135	-0.481958644	-0.401639944	0.18556689	0.279923309	0.325046011	0.446512048	0.265159769	0.194675951	0.476609795	0.998718533	Bacteria.Firmicutes.Clostridia.Clostridiales.Ruminococcaceae.Ruminococcus_1	TMEM69
171995	ENSG00000159618	rs4784813	0.013559138	0.015510188	0.03522737	0.276287041	0.565145314	-0.498775878	-0.780628047	0.360401835	0.222684238	0.20065744	0.362972359	0.328256753	0.032079703	0.012031504	0.342649305	0.992329222	Bacteria.Firmicutes.Clostridia.Clostridiales.Ruminococcaceae.Ruminococcus_1	ADGRG5
171996	ENSG00000159640	rs4292	0.040777818	0.021111484	0.088657013	0.101533997	-0.639059257	0.526046473	0.792053527	-0.570810922	0.306152597	0.22258561	0.45824723	0.34365906	0.062632022	0.015154011	0.432142878	0.992329222	Bacteria.Firmicutes.Clostridia.Clostridiales.Ruminococcaceae.Ruminococcus_1	ACE
171997	ENSG00000159692	rs2291199	0.064231881	0.026971458	0.306788786	0.254309149	-0.416615678	0.458030218	0.361392027	-0.408559884	0.221298343	0.202383794	0.350837727	0.35523299	0.081149799	0.017989461	0.560699162	0.992329222	Bacteria.Firmicutes.Clostridia.Clostridiales.Ruminococcaceae.Ruminococcus_1	CTBP1
171998	ENSG00000159720	rs13338993	0.095815824	0.000165715	0.712462892	0.102595007	0.205410642	-0.951436328	-0.07832921	0.572046806	0.121543564	0.237968931	0.211606115	0.345493121	0.105584864	0.000433349	0.70125766	0.992329222	Bacteria.Firmicutes.Clostridia.Clostridiales.Ruminococcaceae.Ruminococcus_1	ATP6V0D1
171999	ENSG00000159733	rs6842246	0.155178167	0.784677574	0.26887421	0.179834641	-0.261396969	0.057616852	0.326452398	0.44984308	0.18175436	0.210004074	0.292731932	0.33177612	0.139326232	0.208295551	0.542796579	0.992329222	Bacteria.Firmicutes.Clostridia.Clostridiales.Ruminococcaceae.Ruminococcus_1	ZFYVE28
172000	ENSG00000159788	rs881817	0.176954281	0.219287682	0.26355323	0.130733909	0.379459096	-0.247150276	0.615885274	-0.567237132	0.277988731	0.199251059	0.546097862	0.370610644	0.151469498	0.081632637	0.539810617	0.992329222	Bacteria.Firmicutes.Clostridia.Clostridiales.Ruminococcaceae.Ruminococcus_1	RGS12
172001	ENSG00000159884	rs3829076	0.029479195	0.001446811	0.513566703	0.98417601	0.417489375	-0.57591151	0.208943831	-0.005264329	0.187541423	0.173092896	0.318077287	0.264403766	0.051985951	0.002240863	0.637452203	0.998718533	Bacteria.Firmicutes.Clostridia.Clostridiales.Ruminococcaceae.Ruminococcus_1	CCDC107
172002	ENSG00000159915	rs10775542	3.09566314500707e-05	3.27010958133593e-06	0.379038078	0.364554856	0.826323536	-0.831594882	0.34253501	-0.292496975	0.184458137	0.163340219	0.386734318	0.320327564	0.000481295	2.05350032458813e-05	0.590728998	0.998718533	Bacteria.Firmicutes.Clostridia.Clostridiales.Ruminococcaceae.Ruminococcus_1	ZNF233
172003	ENSG00000160013	rs1126510	0.159549802	0.230042886	0.022103262	0.382460336	0.274528891	-0.227047636	-0.70188884	0.286166911	0.192937484	0.18739125	0.299340982	0.325436523	0.141747778	0.084367542	0.327478288	0.998718533	Bacteria.Firmicutes.Clostridia.Clostridiales.Ruminococcaceae.Ruminococcus_1	PTGIR
172004	ENSG00000160094	rs6425813	0.295345023	0.087581208	0.762998253	0.16073593	-0.274766984	0.291659924	0.141917168	-0.45093273	0.260450244	0.168158479	0.468660474	0.317827786	0.203804938	0.042305813	0.713561601	0.992329222	Bacteria.Firmicutes.Clostridia.Clostridiales.Ruminococcaceae.Ruminococcus_1	ZNF362
172005	ENSG00000160097	rs1746662	0.615610429	0.644936834	0.978286626	0.282906633	0.081950442	0.11443059	0.008012765	-0.455258133	0.162436327	0.247169788	0.293271602	0.42045313	0.314755857	0.180571015	0.756343707	0.992329222	Bacteria.Firmicutes.Clostridia.Clostridiales.Ruminococcaceae.Ruminococcus_1	FNDC5
172006	ENSG00000160124	rs56236741	0.783954768	0.525748124	0.625130008	0.667438399	-0.036580724	0.150425727	-0.117089183	-0.160791712	0.132873174	0.235795914	0.238505267	0.372521758	0.359645182	0.155501208	0.679452744	0.998718533	Bacteria.Firmicutes.Clostridia.Clostridiales.Ruminococcaceae.Ruminococcus_1	MIX23
172007	ENSG00000160183	rs225433	0.974772418	0.054979134	0.03653535	0.487760803	-0.004834925	0.395892101	-0.51210118	0.260884129	0.152303467	0.202582549	0.239859803	0.37384058	0.406460928	0.030030391	0.34568777	0.998718533	Bacteria.Firmicutes.Clostridia.Clostridiales.Ruminococcaceae.Ruminococcus_1	TMPRSS3
172008	ENSG00000160188	rs8133593	0.717123416	0.573487518	0.189156158	0.397659711	-0.052758012	-0.191972579	0.330331541	-0.409074641	0.144984627	0.339302619	0.248933769	0.480459288	0.342306492	0.165175542	0.505637161	0.998718533	Bacteria.Firmicutes.Clostridia.Clostridiales.Ruminococcaceae.Ruminococcus_1	RSPH1
172009	ENSG00000160194	rs8131547	0.096424152	0.080859792	0.569739458	0.650857369	-0.40248139	0.355305163	-0.2904528	0.161377196	0.238597802	0.200361222	0.508371096	0.354928042	0.105951486	0.039902014	0.661144733	0.998718533	Bacteria.Firmicutes.Clostridia.Clostridiales.Ruminococcaceae.Ruminococcus_1	NDUFV3
172010	ENSG00000160199	rs2839625	0.100857557	0.078495139	0.836653782	0.900441163	0.499178408	-0.371080592	-0.115774384	-0.050566182	0.299924934	0.207580889	0.559285478	0.40261701	0.108669695	0.039005314	0.72877537	0.998718533	Bacteria.Firmicutes.Clostridia.Clostridiales.Ruminococcaceae.Ruminococcus_1	PKNOX1
172011	ENSG00000160200	rs7284065	0.001362624	0.001892777	0.587492586	0.725625129	-0.997682809	0.670000214	0.297841372	-0.138854744	0.298106723	0.206871304	0.546313045	0.393946173	0.007985217	0.002688041	0.665444887	0.998718533	Bacteria.Firmicutes.Clostridia.Clostridiales.Ruminococcaceae.Ruminococcus_1	CBS
172012	ENSG00000160213	rs62229224	0.473222748	0.109303378	0.587093325	0.180007439	-0.102575116	0.572377829	0.145735269	-0.726140384	0.142180033	0.352538174	0.267027639	0.535771299	0.269411779	0.04933897	0.665444887	0.992329222	Bacteria.Firmicutes.Clostridia.Clostridiales.Ruminococcaceae.Ruminococcus_1	CSTB
172013	ENSG00000160221	rs2838486	2.6294590901156e-05	1.06412643425829e-10	0.666857701	0.066005933	-0.553435482	1.300980247	0.092840525	-0.462653227	0.122298642	0.169314803	0.214693183	0.247424715	0.000435474	3.50359367985154e-09	0.691498226	0.992329222	Bacteria.Firmicutes.Clostridia.Clostridiales.Ruminococcaceae.Ruminococcus_1	GATD3
172014	ENSG00000160226	rs56212056	0.17680053	0.001666071	0.356083405	0.845479617	-0.218591234	0.563223561	-0.266164422	0.075109451	0.160080539	0.171667253	0.286360774	0.383859648	0.151422959	0.002456795	0.580082582	0.998718533	Bacteria.Firmicutes.Clostridia.Clostridiales.Ruminococcaceae.Ruminococcus_1	CFAP410
172015	ENSG00000160229	rs60167049	0.541226291	0.544969073	0.789156154	0.881824268	-0.097922071	0.111393827	0.075820372	0.049504235	0.159429967	0.183059572	0.282373115	0.331703037	0.292320932	0.159049988	0.719869078	0.998718533	Bacteria.Firmicutes.Clostridia.Clostridiales.Ruminococcaceae.Ruminococcus_1	ZNF66
172016	ENSG00000160255	rs760457	0.196681884	0.050147021	0.677874863	0.081278149	-0.365425658	0.382709086	0.19617143	-0.567215441	0.280138792	0.191755364	0.470159983	0.320311265	0.160510762	0.028038054	0.692622143	0.992329222	Bacteria.Firmicutes.Clostridia.Clostridiales.Ruminococcaceae.Ruminococcus_1	ITGB2
172017	ENSG00000160284	rs13048940	1.26795320793129e-06	9.55683297519672e-08	0.972370498	0.685180455	-1.577732271	1.094864694	-0.01869325	-0.134649366	0.295427459	0.182376301	0.537641385	0.330650716	4.02481668509296e-05	1.06288360477134e-06	0.755586933	0.998718533	Bacteria.Firmicutes.Clostridia.Clostridiales.Ruminococcaceae.Ruminococcus_1	SPATC1L
172018	ENSG00000160285	rs6518284	0.076329629	0.035909168	0.097547593	0.197480297	-0.916828092	0.608010625	-1.380202548	0.58427257	0.509044559	0.283794424	0.821022968	0.448718383	0.091574286	0.021879758	0.43975647	0.992329222	Bacteria.Firmicutes.Clostridia.Clostridiales.Ruminococcaceae.Ruminococcus_1	LSS
172019	ENSG00000160305	rs2839320	0.442700278	0.268231013	0.085821797	0.158230725	-0.151978876	0.153725087	-0.64702482	0.355748602	0.19677195	0.137659399	0.370922022	0.249215875	0.258436233	0.094146254	0.431199096	0.992329222	Bacteria.Firmicutes.Clostridia.Clostridiales.Ruminococcaceae.Ruminococcus_1	DIP2A
172020	ENSG00000160310	rs118032579	0.147960422	0.121042386	0.040963869	0.739173274	0.203472512	-0.370166257	-0.504709905	0.127687505	0.138965416	0.235627327	0.242020651	0.381869399	0.136217115	0.053262704	0.356390101	0.998718533	Bacteria.Firmicutes.Clostridia.Clostridiales.Ruminococcaceae.Ruminococcus_1	PRMT2
172021	ENSG00000160321	rs10410114	0.100146806	0.038963259	0.250863554	0.342721524	-0.311146634	0.344194783	-0.442454153	0.304954823	0.186550025	0.163342276	0.381891166	0.319061713	0.108307042	0.023370417	0.533656672	0.992329222	Bacteria.Firmicutes.Clostridia.Clostridiales.Ruminococcaceae.Ruminococcus_1	ZNF208
172022	ENSG00000160336	rs12982299	0.429419593	0.218893946	0.645858504	0.373805623	-0.123547564	0.240672773	0.119958469	-0.37770584	0.155376193	0.193861272	0.259835273	0.421765563	0.253691926	0.081575087	0.685662868	0.998718533	Bacteria.Firmicutes.Clostridia.Clostridiales.Ruminococcaceae.Ruminococcus_1	ZNF761
172023	ENSG00000160439	rs1654458	0.361141403	0.043198612	0.172051958	0.862417327	0.155073196	-0.556002398	0.432177274	-0.08391133	0.168616782	0.269627264	0.312977189	0.482288257	0.227486413	0.025111294	0.499871128	0.998718533	Bacteria.Firmicutes.Clostridia.Clostridiales.Ruminococcaceae.Ruminococcus_1	RDH13
172024	ENSG00000160447	rs13283282	0.056288573	4.92177483078106e-05	0.056553018	0.484025346	-0.231914298	1.015207875	-0.417880771	0.250214088	0.119328536	0.233424252	0.21525239	0.355481453	0.07596528	0.000178169	0.383386713	0.998718533	Bacteria.Firmicutes.Clostridia.Clostridiales.Ruminococcaceae.Ruminococcus_1	PKN3
172025	ENSG00000160588	rs1715456	0.000650487	0.000122713	0.059165564	0.258341302	-0.804286908	0.69571401	0.734407669	-0.327997114	0.22448998	0.170251322	0.38237624	0.28763842	0.005055742	0.000342225	0.388465479	0.992329222	Bacteria.Firmicutes.Clostridia.Clostridiales.Ruminococcaceae.Ruminococcus_1	MPZL3
172026	ENSG00000160695	rs670526	0.080469813	0.018529227	0.305739737	0.877190524	-0.519888116	0.422337609	-0.566858151	0.051012353	0.29278576	0.174837268	0.549101382	0.32881177	0.094750788	0.013816132	0.560332927	0.998718533	Bacteria.Firmicutes.Clostridia.Clostridiales.Ruminococcaceae.Ruminococcus_1	VPS11
172027	ENSG00000160712	rs11265612	0.158425851	0.044644713	0.075839838	0.179784326	0.354156155	-0.395402234	0.753426135	-0.400395287	0.248218469	0.193105556	0.417605279	0.295271912	0.140913564	0.025581399	0.419961822	0.992329222	Bacteria.Firmicutes.Clostridia.Clostridiales.Ruminococcaceae.Ruminococcus_1	IL6R
172028	ENSG00000160752	rs10908462	0.04054653	0.031396137	0.375165505	0.547383052	0.307556843	-0.400853985	-0.235726397	0.186563687	0.147165526	0.18223796	0.263979122	0.308445119	0.062465686	0.019769334	0.589891064	0.998718533	Bacteria.Firmicutes.Clostridia.Clostridiales.Ruminococcaceae.Ruminococcus_1	FDPS
172029	ENSG00000160781	rs2540169	0.037033826	0.000565108	0.87716226	0.301614814	-0.321120651	0.701497317	-0.03927541	-0.323978201	0.150819966	0.193428743	0.253099895	0.311142066	0.059456723	0.001129118	0.734792628	0.992329222	Bacteria.Firmicutes.Clostridia.Clostridiales.Ruminococcaceae.Ruminococcus_1	PAQR6
172030	ENSG00000160789	rs2485667	0.575490781	0.114639781	0.941382074	0.462031073	-0.079247896	0.471511484	-0.018281649	-0.308405395	0.140803985	0.294853385	0.247659131	0.416826283	0.302882317	0.0512218	0.748897509	0.998718533	Bacteria.Firmicutes.Clostridia.Clostridiales.Ruminococcaceae.Ruminococcus_1	LMNA
172031	ENSG00000160803	rs7517202	0.700060521	0.451528399	0.931968457	0.837062521	-0.106426239	0.160975426	-0.045256671	-0.084162422	0.275041922	0.212527967	0.528083431	0.40760852	0.336916755	0.139214054	0.748812948	0.998718533	Bacteria.Firmicutes.Clostridia.Clostridiales.Ruminococcaceae.Ruminococcus_1	UBQLN4
172032	ENSG00000160856	rs945635	0.084640029	0.014080503	0.510536404	0.904612035	-0.307138659	0.37520896	-0.221570627	-0.033777921	0.175393919	0.148697429	0.334877494	0.280767263	0.09777214	0.011298593	0.636574702	0.998718533	Bacteria.Firmicutes.Clostridia.Clostridiales.Ruminococcaceae.Ruminococcus_1	FCRL3
172033	ENSG00000160908	rs73148819	0.96254812	0.147129472	0.992965311	0.345496463	0.007159631	-0.419213834	0.002343318	0.518708034	0.151888009	0.285713479	0.264758774	0.545854836	0.403239683	0.061260959	0.759088522	0.992329222	Bacteria.Firmicutes.Clostridia.Clostridiales.Ruminococcaceae.Ruminococcus_1	ZNF394
172034	ENSG00000160948	rs35847380	0.180837873	0.050222657	0.716338328	0.769414273	-0.208782526	0.82647766	-0.106287156	0.171382003	0.154344848	0.414244937	0.291242763	0.582201969	0.153324023	0.028063346	0.702337943	0.998718533	Bacteria.Firmicutes.Clostridia.Clostridiales.Ruminococcaceae.Ruminococcus_1	VPS28
172035	ENSG00000160959	rs13277542	0.106433965	0.082195778	0.458097492	0.870618718	0.335695132	-0.319632682	-0.256869463	-0.051148518	0.205049647	0.181055462	0.34412952	0.312802378	0.112371684	0.04027567	0.616530562	0.998718533	Bacteria.Firmicutes.Clostridia.Clostridiales.Ruminococcaceae.Ruminococcus_1	LRRC14
172036	ENSG00000160961	rs3850136	0.892344346	0.421603299	0.936385976	0.053778608	0.017905728	0.120473852	0.0191566	-0.455679047	0.131786203	0.148961085	0.239091273	0.231985237	0.385765451	0.132015926	0.748897509	0.992329222	Bacteria.Firmicutes.Clostridia.Clostridiales.Ruminococcaceae.Ruminococcus_1	ZNF333
172037	ENSG00000161016	rs2954658	0.447879809	0.456061366	0.894797421	0.861163851	0.194846974	-0.144569385	-0.05769765	-0.063075764	0.255175291	0.192802365	0.434618161	0.359226874	0.260246149	0.140076621	0.739341837	0.998718533	Bacteria.Firmicutes.Clostridia.Clostridiales.Ruminococcaceae.Ruminococcus_1	RPL8
172038	ENSG00000161021	rs6627	0.955267469	0.898271542	0.858486839	0.876592911	-0.030186408	0.037630706	0.146270891	-0.072225925	0.536073999	0.293197619	0.817111164	0.463275714	0.401598572	0.230652704	0.73279419	0.998718533	Bacteria.Firmicutes.Clostridia.Clostridiales.Ruminococcaceae.Ruminococcus_1	MAML1
172039	ENSG00000161036	rs4543479	0.366039008	0.271119208	0.992263166	0.859750352	0.258997434	-0.219699034	-0.005202227	0.063488586	0.284525529	0.197939804	0.534427591	0.357895358	0.2297956	0.094727762	0.759088522	0.998718533	Bacteria.Firmicutes.Clostridia.Clostridiales.Ruminococcaceae.Ruminococcus_1	LRWD1
172040	ENSG00000161243	rs57401831	0.000713863	1.46751771104458e-06	0.415311481	0.707501188	-0.509327412	0.957182004	0.19478664	-0.1073701	0.143329254	0.180521829	0.237595115	0.284903053	0.005358005	1.12889073767789e-05	0.60470536	0.998718533	Bacteria.Firmicutes.Clostridia.Clostridiales.Ruminococcaceae.Ruminococcus_1	FBXO27
172041	ENSG00000161249	rs10221454	0.141033085	0.001845309	0.597166878	0.240885353	-0.235044741	0.787344437	-0.144115375	-0.548046556	0.157736903	0.242472368	0.271357955	0.463036854	0.133149362	0.002649158	0.668840004	0.992329222	Bacteria.Firmicutes.Clostridia.Clostridiales.Ruminococcaceae.Ruminococcus_1	DMKN
172042	ENSG00000161267	rs35659266	0.335240486	0.077097281	0.849851282	0.251141555	0.168072264	-0.402277566	-0.058084856	0.419529752	0.173125372	0.223950553	0.305606777	0.362319295	0.219222262	0.038594725	0.732046244	0.992329222	Bacteria.Firmicutes.Clostridia.Clostridiales.Ruminococcaceae.Ruminococcus_1	BDH1
172043	ENSG00000161395	rs2517951	0.170795823	0.016074417	0.011140702	0.197107561	0.342669366	-0.421144829	0.985757922	-0.348248264	0.247419426	0.170384959	0.377263254	0.267227634	0.148196125	0.012381625	0.284000078	0.992329222	Bacteria.Firmicutes.Clostridia.Clostridiales.Ruminococcaceae.Ruminococcus_1	PGAP3
172044	ENSG00000161533	rs7217719	0.108582962	0.003676027	0.409675755	0.003771312	0.301187956	-0.559994714	-0.267809085	1.084384324	0.185122509	0.18581237	0.322730058	0.360873123	0.113549767	0.004345947	0.601912466	0.992329222	Bacteria.Firmicutes.Clostridia.Clostridiales.Ruminococcaceae.Ruminococcus_1	ACOX1
172045	ENSG00000161551	rs6509592	0.367721707	0.394235596	0.698735126	0.867711996	0.111409042	-0.199447429	-0.088663553	0.066967113	0.122823342	0.232550333	0.228076245	0.400460573	0.230566979	0.125662901	0.69713708	0.998718533	Bacteria.Firmicutes.Clostridia.Clostridiales.Ruminococcaceae.Ruminococcus_1	ZNF577
172046	ENSG00000161643	rs12984584	0.211591403	0.004634939	0.128530749	0.86497993	-0.150640584	0.751054461	-0.315251862	0.059979936	0.119401729	0.256088178	0.204772276	0.351350082	0.167686363	0.005057356	0.473379765	0.998718533	Bacteria.Firmicutes.Clostridia.Clostridiales.Ruminococcaceae.Ruminococcus_1	SIGLEC16
172047	ENSG00000161653	rs9893971	0.038129253	0.050830309	0.007812141	0.04141711	-0.340170704	0.560041999	0.733743464	-0.920611997	0.160717485	0.281465619	0.267285443	0.442476391	0.06020258	0.028266007	0.260822998	0.992329222	Bacteria.Firmicutes.Clostridia.Clostridiales.Ruminococcaceae.Ruminococcus_1	NAGS
172048	ENSG00000161692	rs58840071	0.004197301	0.004240408	0.081578937	0.67037843	0.442376168	-0.556478253	-0.496341093	0.140149105	0.149068319	0.187743656	0.280571361	0.32778156	0.016028074	0.004773573	0.421281455	0.998718533	Bacteria.Firmicutes.Clostridia.Clostridiales.Ruminococcaceae.Ruminococcus_1	DBF4B
172049	ENSG00000161905	rs2255888	0.104990134	0.015213683	0.582432088	0.730522821	-0.55256007	0.504344843	-0.300579434	-0.117165093	0.336092583	0.20228483	0.543935782	0.338709461	0.111470737	0.011952158	0.665444887	0.998718533	Bacteria.Firmicutes.Clostridia.Clostridiales.Ruminococcaceae.Ruminococcus_1	ALOX15
172050	ENSG00000161920	rs72824994	0.568183979	0.914059867	0.793771025	0.324671272	-0.08951356	0.031539958	-0.073892107	0.467875734	0.15604199	0.291120594	0.281500516	0.471447804	0.300385609	0.23334367	0.720495722	0.992329222	Bacteria.Firmicutes.Clostridia.Clostridiales.Ruminococcaceae.Ruminococcus_1	MED11
172051	ENSG00000161944	rs2289645	0.144086747	0.026011725	0.928171821	0.389621615	-0.291237888	0.393578165	0.033188082	-0.272041419	0.196973465	0.172760804	0.36673768	0.314099696	0.134208291	0.017451464	0.747277168	0.998718533	Bacteria.Firmicutes.Clostridia.Clostridiales.Ruminococcaceae.Ruminococcus_1	ASGR2
172052	ENSG00000161980	rs28452059	0.797790133	0.424345337	0.054992777	0.60525262	0.034638489	0.234776176	-0.524279098	0.234782713	0.134643495	0.292021349	0.268295159	0.452035056	0.361771529	0.132649553	0.383386713	0.998718533	Bacteria.Firmicutes.Clostridia.Clostridiales.Ruminococcaceae.Ruminococcus_1	POLR3K
172053	ENSG00000161981	rs2562145	0.492696193	0.632039773	0.650636848	0.801428475	0.207158364	-0.100033006	-0.197017637	-0.082682106	0.300261345	0.207912613	0.433021086	0.327415279	0.275787895	0.177759092	0.687359926	0.998718533	Bacteria.Firmicutes.Clostridia.Clostridiales.Ruminococcaceae.Ruminococcus_1	SNRNP25
172054	ENSG00000162069	rs2526280	0.940121035	0.454542809	0.001164878	0.019853764	0.017299746	-0.14403494	1.681056152	-0.877216046	0.229412696	0.191440852	0.494784847	0.367337464	0.397230112	0.139909798	0.144404963	0.992329222	Bacteria.Firmicutes.Clostridia.Clostridiales.Ruminococcaceae.Ruminococcus_1	BICDL2
172055	ENSG00000162078	rs9925556	0.180940661	0.097298685	0.874669004	0.928828252	-0.526233582	0.392438429	-0.088468812	-0.033360247	0.389117106	0.23326751	0.558678333	0.372049587	0.153324023	0.045541714	0.734792628	0.998718533	Bacteria.Firmicutes.Clostridia.Clostridiales.Ruminococcaceae.Ruminococcus_1	ZG16B
172056	ENSG00000162104	rs11639528	0.682269173	0.026013603	0.887782101	0.017470055	0.066791989	-0.62745533	0.038417236	0.973413907	0.162426826	0.275424592	0.27118201	0.399112379	0.331802359	0.017451464	0.738102838	0.992329222	Bacteria.Firmicutes.Clostridia.Clostridiales.Ruminococcaceae.Ruminococcus_1	ADCY9
172057	ENSG00000162174	rs2958531	0.063336547	0.039334639	0.84209326	0.647919705	-0.65993848	0.462644225	0.138468887	-0.195139856	0.349334364	0.219984069	0.692292309	0.425341433	0.080577	0.023562552	0.731190491	0.998718533	Bacteria.Firmicutes.Clostridia.Clostridiales.Ruminococcaceae.Ruminococcus_1	ASRGL1
172058	ENSG00000162222	rs2958244	0.935893362	0.240635499	0.221736836	0.906161919	-0.012998381	0.201953765	-0.34781234	0.033557963	0.160981912	0.170536327	0.281913647	0.283568502	0.395902587	0.086905778	0.518885031	0.998718533	Bacteria.Firmicutes.Clostridia.Clostridiales.Ruminococcaceae.Ruminococcus_1	TTC9C
172059	ENSG00000162267	rs2302417	0.26594291	0.119065067	0.866525187	0.508345595	-0.267488578	0.287320807	0.063476141	-0.205983121	0.238379586	0.181900726	0.376177311	0.309706863	0.191214266	0.052487693	0.733139309	0.998718533	Bacteria.Firmicutes.Clostridia.Clostridiales.Ruminococcaceae.Ruminococcus_1	ITIH3
172060	ENSG00000162378	rs487453	0.586358916	0.684201904	0.660395368	0.432871837	-0.103515882	0.074935233	-0.167421085	0.255282283	0.189297169	0.183410838	0.379304027	0.323474912	0.306274768	0.188421333	0.688711132	0.998718533	Bacteria.Firmicutes.Clostridia.Clostridiales.Ruminococcaceae.Ruminococcus_1	ZYG11B
172061	ENSG00000162383	rs11206097	0.138956935	0.010783918	0.494980576	0.916462182	0.255268929	-0.696040754	0.18951966	-0.044540592	0.170398951	0.265136203	0.276157039	0.42298829	0.131760536	0.0093953	0.629675226	0.998718533	Bacteria.Firmicutes.Clostridia.Clostridiales.Ruminococcaceae.Ruminococcus_1	SLC1A7
172062	ENSG00000162384	rs737464	0.026415243	0.079470576	0.864692362	0.127919588	0.488274825	-0.322137666	0.066049756	-0.441516377	0.214928019	0.180804231	0.386075385	0.286320411	0.048490944	0.03939821	0.73279419	0.992329222	Bacteria.Firmicutes.Clostridia.Clostridiales.Ruminococcaceae.Ruminococcus_1	CZIB
172063	ENSG00000162390	rs1616691	0.649284313	0.379102869	0.207160669	0.762475345	0.141217844	-0.181179726	0.583358397	-0.10914564	0.309095344	0.204586385	0.457855115	0.359618747	0.321965299	0.121934044	0.510764367	0.998718533	Bacteria.Firmicutes.Clostridia.Clostridiales.Ruminococcaceae.Ruminococcus_1	ACOT11
172064	ENSG00000162391	rs2060387	0.769093277	0.097293606	0.095478985	0.722672801	0.05636505	-0.299682334	0.499134567	-0.110356215	0.191203639	0.178130028	0.29503675	0.309615207	0.355438936	0.045541714	0.439387517	0.998718533	Bacteria.Firmicutes.Clostridia.Clostridiales.Ruminococcaceae.Ruminococcus_1	FAM151A
172065	ENSG00000162396	rs1180943	0.004541193	0.000900339	0.115673195	0.055746973	0.69663131	-0.600182248	-0.64317603	0.628595305	0.236950346	0.172460779	0.40336908	0.322702959	0.016876028	0.001626428	0.46129057	0.992329222	Bacteria.Firmicutes.Clostridia.Clostridiales.Ruminococcaceae.Ruminococcus_1	PARS2
172066	ENSG00000162433	rs72641128	0.011426663	1.01373933921237e-05	0.16199313	0.183887941	-0.351191122	1.204697883	0.334237462	-0.607895283	0.134901559	0.25163944	0.236296839	0.452582433	0.029065426	5.17008317154198e-05	0.497881595	0.992329222	Bacteria.Firmicutes.Clostridia.Clostridiales.Ruminococcaceae.Ruminococcus_1	AK4
172067	ENSG00000162444	rs12022346	0.09132168	0.234715724	0.064072403	0.290086111	0.278587968	-0.273271219	-0.514646694	-0.437649609	0.162550901	0.227834697	0.273202484	0.410311776	0.103297643	0.085491438	0.402895371	0.992329222	Bacteria.Firmicutes.Clostridia.Clostridiales.Ruminococcaceae.Ruminococcus_1	RBP7
172068	ENSG00000162458	rs2546	0.120836562	0.012704407	0.189649807	0.938713108	-0.244099264	0.724050768	0.337137063	0.043191906	0.155292449	0.282512091	0.254349653	0.559586035	0.120650171	0.01048031	0.505637161	0.998718533	Bacteria.Firmicutes.Clostridia.Clostridiales.Ruminococcaceae.Ruminococcus_1	FBLIM1
172069	ENSG00000162512	rs80253649	0.057439207	0.142554319	0.002427747	0.321758657	0.265715213	-0.343974761	-0.796572685	0.414974465	0.137374644	0.231737074	0.252439851	0.415614281	0.076738252	0.059978218	0.193231909	0.992329222	Bacteria.Firmicutes.Clostridia.Clostridiales.Ruminococcaceae.Ruminococcus_1	SDC3
172070	ENSG00000162520	rs9851	0.787646783	0.747750914	0.975356003	0.964989958	0.111899701	-0.07743358	-0.021937894	-0.018196399	0.413705423	0.239751036	0.70742902	0.412971347	0.360232487	0.201063368	0.756115194	0.998718533	Bacteria.Firmicutes.Clostridia.Clostridiales.Ruminococcaceae.Ruminococcus_1	SYNC
172071	ENSG00000162543	rs2301475	0.112464919	0.03542853	0.443711378	0.117792953	-0.274979943	0.420891233	-0.212556841	0.552084105	0.170902088	0.195926086	0.275817911	0.348292021	0.115426739	0.021715907	0.611220044	0.992329222	Bacteria.Firmicutes.Clostridia.Clostridiales.Ruminococcaceae.Ruminococcus_1	UBXN10
172072	ENSG00000162551	rs1846851	0.726299058	0.797206293	0.620529579	0.126260892	0.095278992	0.056553334	0.290465159	-0.710957499	0.271011206	0.219181564	0.58387338	0.459007525	0.345172413	0.210558774	0.679452744	0.992329222	Bacteria.Firmicutes.Clostridia.Clostridiales.Ruminococcaceae.Ruminococcus_1	ALPL
172073	ENSG00000162604	rs17312971	0.090780392	0.000139581	0.266546216	0.08978074	-0.271160184	0.834809913	-0.267961942	-0.567338921	0.157946416	0.206193016	0.239105837	0.329418264	0.102914579	0.000380082	0.541773804	0.992329222	Bacteria.Firmicutes.Clostridia.Clostridiales.Ruminococcaceae.Ruminococcus_1	TM2D1
172074	ENSG00000162614	rs1780050	0.05401239	0.105985976	0.093945945	0.879904244	0.386731454	-0.277859569	-0.645586798	0.042504762	0.19708168	0.169500688	0.379797293	0.280215046	0.074285476	0.048409645	0.439298235	0.998718533	Bacteria.Firmicutes.Clostridia.Clostridiales.Ruminococcaceae.Ruminococcus_1	NEXN
172075	ENSG00000162620	rs4422957	1.47206823376954e-05	6.84960743995237e-07	0.207597701	0.681511522	0.765863423	-0.718626926	-0.346604811	0.090543653	0.163452004	0.130648046	0.272301537	0.219632031	0.000273526	5.83950352586967e-06	0.510764367	0.998718533	Bacteria.Firmicutes.Clostridia.Clostridiales.Ruminococcaceae.Ruminococcus_1	LRRIQ3
172076	ENSG00000162631	rs76259395	0.285151105	0.093228913	0.541302581	0.739547088	-0.149938684	0.438852848	-0.153908767	0.152171114	0.139128424	0.257600065	0.250631055	0.455769862	0.200401006	0.044292238	0.648947675	0.998718533	Bacteria.Firmicutes.Clostridia.Clostridiales.Ruminococcaceae.Ruminococcus_1	NTNG1
172077	ENSG00000162645	rs2209957	0.426353895	0.233365519	0.738988366	0.698242416	-0.139707734	0.237325232	-0.090942977	-0.176443491	0.174531853	0.19728877	0.271779026	0.453099326	0.252767496	0.085281169	0.708362172	0.998718533	Bacteria.Firmicutes.Clostridia.Clostridiales.Ruminococcaceae.Ruminococcus_1	GBP2
172078	ENSG00000162695	rs10493941	0.569710207	0.304147886	0.612284178	0.82460367	0.092660601	-0.295535558	-0.145767634	0.09649189	0.162168833	0.285329521	0.286225844	0.433624468	0.300983251	0.103296392	0.6769355	0.998718533	Bacteria.Firmicutes.Clostridia.Clostridiales.Ruminococcaceae.Ruminococcus_1	SLC30A7
172079	ENSG00000162704	rs2478759	0.149204886	0.034954982	0.733869335	0.612166335	-0.323410063	0.454524764	-0.128843795	-0.184842727	0.22156812	0.211016486	0.377347671	0.362832294	0.136373994	0.021482705	0.707711714	0.998718533	Bacteria.Firmicutes.Clostridia.Clostridiales.Ruminococcaceae.Ruminococcus_1	ARPC5
172080	ENSG00000162738	rs11265393	0.112733354	0.081034216	0.165166127	0.771970672	0.249167179	-0.376088961	-0.355123125	0.103530426	0.154977187	0.212206224	0.25298969	0.35576311	0.115491875	0.039958796	0.498385267	0.998718533	Bacteria.Firmicutes.Clostridia.Clostridiales.Ruminococcaceae.Ruminococcus_1	VANGL2
172081	ENSG00000162779	rs9699789	0.000194278	3.5161391042998e-08	0.720793435	0.196347513	-0.544786868	1.168210856	-0.081009044	0.464337049	0.137884293	0.186777198	0.22568132	0.355695905	0.001973409	4.50799427877173e-07	0.703033087	0.992329222	Bacteria.Firmicutes.Clostridia.Clostridiales.Ruminococcaceae.Ruminococcus_1	AXDND1
172082	ENSG00000162782	rs11809696	0.101875218	0.018807632	0.293529024	0.081650424	-0.332523093	0.524529466	0.373305466	-0.671431755	0.200400808	0.217677161	0.352514644	0.379637557	0.109108395	0.013944873	0.558205098	0.992329222	Bacteria.Firmicutes.Clostridia.Clostridiales.Ruminococcaceae.Ruminococcus_1	TDRD5
172083	ENSG00000162813	rs113231783	0.504053252	0.537766789	0.186989257	0.940898914	-0.092114983	0.129000315	0.315457886	0.024630937	0.137104226	0.20824027	0.236545949	0.330939245	0.279475543	0.157876524	0.505637161	0.998718533	Bacteria.Firmicutes.Clostridia.Clostridiales.Ruminococcaceae.Ruminococcus_1	BPNT1
172084	ENSG00000162819	rs61824334	0.358750563	0.154999737	0.588290491	0.966551157	0.183987468	-0.247005745	0.207511326	-0.013153384	0.199056712	0.17167249	0.381442143	0.312461077	0.227091362	0.063506704	0.665444887	0.998718533	Bacteria.Firmicutes.Clostridia.Clostridiales.Ruminococcaceae.Ruminococcus_1	BROX
172085	ENSG00000162836	rs3766509	0.003087079	1.46112737724729e-05	0.787929743	0.366671317	-0.620898094	0.727132684	0.093123236	-0.269927836	0.201990715	0.155118293	0.344757681	0.296927235	0.013354021	6.88147935599798e-05	0.719701977	0.998718533	Bacteria.Firmicutes.Clostridia.Clostridiales.Ruminococcaceae.Ruminococcus_1	ACP6
172086	ENSG00000162869	rs4293602	0.428642293	0.46285518	0.942649425	0.515657763	0.246410068	-0.143259576	-0.037511722	-0.21004489	0.309366864	0.193981262	0.519416578	0.321352781	0.253630748	0.141712323	0.748897509	0.998718533	Bacteria.Firmicutes.Clostridia.Clostridiales.Ruminococcaceae.Ruminococcus_1	PPP1R21
172087	ENSG00000162877	rs1772143	1.98691377263395e-05	5.16237077649028e-07	0.159439606	0.985229055	0.760826975	-0.876047849	-0.41803291	0.005652261	0.165289576	0.157182121	0.293712597	0.304129302	0.000333396	4.71821388480124e-06	0.49685026	0.998718533	Bacteria.Firmicutes.Clostridia.Clostridiales.Ruminococcaceae.Ruminococcus_1	PM20D1
172088	ENSG00000162878	rs11902166	0.777875071	0.353669125	0.872126025	0.486296627	-0.054466526	0.190253032	-0.054305313	0.293646545	0.192282185	0.203658034	0.336058081	0.419370905	0.357852158	0.115852648	0.734792628	0.998718533	Bacteria.Firmicutes.Clostridia.Clostridiales.Ruminococcaceae.Ruminococcus_1	PKDCC
172089	ENSG00000162881	rs56027640	0.003320719	6.6350022394712e-06	0.425807608	0.492491068	0.459350171	-0.696887423	0.223438623	-0.203385693	0.150663046	0.142162102	0.278802824	0.294652885	0.014031114	3.62413338741193e-05	0.604874635	0.998718533	Bacteria.Firmicutes.Clostridia.Clostridiales.Ruminococcaceae.Ruminococcus_1	OXER1
172090	ENSG00000162882	rs56027640	0.040389724	9.74795978558022e-05	0.495381154	0.786648557	0.324372098	-0.607786327	0.196769101	0.082433355	0.155086202	0.146335688	0.2869879	0.303303286	0.062360389	0.000287488	0.629675226	0.998718533	Bacteria.Firmicutes.Clostridia.Clostridiales.Ruminococcaceae.Ruminococcus_1	HAAO
172091	ENSG00000162885	rs704719	0.016200069	0.021884793	0.485286373	0.237094588	0.804436488	-0.511478348	0.359161633	-0.4193609	0.325858035	0.217761098	0.511745123	0.351433575	0.035981302	0.015539925	0.625543857	0.992329222	Bacteria.Firmicutes.Clostridia.Clostridiales.Ruminococcaceae.Ruminococcus_1	B3GALNT2
172092	ENSG00000162971	rs281764	0.900220709	0.793470673	0.4743713	0.945180371	-0.035098224	-0.047654781	0.309116314	0.021369903	0.278837604	0.181276129	0.429586886	0.309589446	0.387572141	0.209812247	0.621892828	0.998718533	Bacteria.Firmicutes.Clostridia.Clostridiales.Ruminococcaceae.Ruminococcus_1	TYW5
172093	ENSG00000162976	rs908274	0.011306955	0.017715744	0.046172666	0.212531652	0.849905969	-0.506125964	-1.260907162	0.47643899	0.325970746	0.20798944	0.620314364	0.378425309	0.0289254	0.013360656	0.365452537	0.992329222	Bacteria.Firmicutes.Clostridia.Clostridiales.Ruminococcaceae.Ruminococcus_1	SLC66A3
172094	ENSG00000162994	rs17046778	0.004013188	4.08900134236304e-08	0.173464027	0.992796623	-0.32982366	1.069314186	-0.267455615	0.002539957	0.110557815	0.172004351	0.194335038	0.280255348	0.015598668	5.10076526413133e-07	0.499871128	0.998718533	Bacteria.Firmicutes.Clostridia.Clostridiales.Ruminococcaceae.Ruminococcus_1	CLHC1
172095	ENSG00000163002	rs1606990	0.10767672	0.381991481	0.102468909	0.624230022	0.246005681	-0.206457407	-0.446786392	-0.210464991	0.150809334	0.234556235	0.269739819	0.427592782	0.112989819	0.122564196	0.447008377	0.998718533	Bacteria.Firmicutes.Clostridia.Clostridiales.Ruminococcaceae.Ruminococcus_1	NUP35
172096	ENSG00000163006	rs6748168	0.032237671	0.042199219	0.326179683	0.163437173	1.250003626	-0.640741559	1.01589995	-0.778396382	0.571186943	0.309179097	1.026876557	0.55222752	0.054697998	0.024717128	0.567921318	0.992329222	Bacteria.Firmicutes.Clostridia.Clostridiales.Ruminococcaceae.Ruminococcus_1	CCDC138
172097	ENSG00000163013	rs4852916	0.342244021	0.060672803	0.545237408	0.409389475	-0.146926019	0.357453659	-0.15829246	-0.279368763	0.1535696	0.187242256	0.260304835	0.336453523	0.221760056	0.032188046	0.649945417	0.998718533	Bacteria.Firmicutes.Clostridia.Clostridiales.Ruminococcaceae.Ruminococcus_1	FBXO41
172098	ENSG00000163071	rs13110190	0.811238232	0.748865959	0.990307862	0.911143548	0.046664922	-0.062691775	0.004197659	-0.041148797	0.194597567	0.195000055	0.344228153	0.367296105	0.365291924	0.201245952	0.759088522	0.998718533	Bacteria.Firmicutes.Clostridia.Clostridiales.Ruminococcaceae.Ruminococcus_1	SPATA18
172099	ENSG00000163072	rs2632372	0.001643399	0.003841708	0.01107262	0.08849362	-0.710029929	0.507443472	1.266013515	-0.62113419	0.216115881	0.169234255	0.484091237	0.359172492	0.009138536	0.004477638	0.284000078	0.992329222	Bacteria.Firmicutes.Clostridia.Clostridiales.Ruminococcaceae.Ruminococcus_1	NOSTRIN
172100	ENSG00000163075	rs34187712	0.100109968	0.102194109	0.165177331	0.267957761	0.25693338	-0.491029322	-0.366425672	-0.654446186	0.154029043	0.296208555	0.261048647	0.585712818	0.108307042	0.047231977	0.498385267	0.992329222	Bacteria.Firmicutes.Clostridia.Clostridiales.Ruminococcaceae.Ruminococcus_1	CFAP221
172101	ENSG00000163110	rs3762876	0.238127607	0.239406932	0.050625953	0.050172565	-0.212831372	0.258795232	0.630058059	-0.732443323	0.178754739	0.217958621	0.316366096	0.367030832	0.179971333	0.08666552	0.371917378	0.992329222	Bacteria.Firmicutes.Clostridia.Clostridiales.Ruminococcaceae.Ruminococcus_1	PDLIM5
172102	ENSG00000163131	rs41271951	0.65388334	0.955937441	0.168662496	0.915513089	0.071690853	0.018051929	-0.380155041	-0.061409869	0.159153071	0.325459983	0.27309686	0.576614512	0.323528777	0.241694876	0.498385267	0.998718533	Bacteria.Firmicutes.Clostridia.Clostridiales.Ruminococcaceae.Ruminococcus_1	CTSS
172103	ENSG00000163138	rs11723855	0.200623692	0.000103486	0.632989003	0.622503968	0.175679022	-0.993564183	0.108809316	0.20352794	0.135880238	0.240221918	0.226786442	0.411445398	0.161649663	0.000297595	0.681851532	0.998718533	Bacteria.Firmicutes.Clostridia.Clostridiales.Ruminococcaceae.Ruminococcus_1	PACRGL
172104	ENSG00000163141	rs6703620	0.011127744	0.006011396	0.681682266	0.63536446	0.978128219	-0.628499362	-0.27360893	0.190924116	0.374280166	0.221279348	0.66407123	0.400737547	0.028736854	0.006044807	0.693679658	0.998718533	Bacteria.Firmicutes.Clostridia.Clostridiales.Ruminococcaceae.Ruminococcus_1	BNIPL
172105	ENSG00000163154	rs6695344	0.490379473	0.7530156	0.012320602	0.119268566	0.177120923	-0.06163784	-1.045450692	0.486787537	0.255349949	0.195056952	0.406057314	0.308354783	0.274692938	0.202302208	0.288521289	0.992329222	Bacteria.Firmicutes.Clostridia.Clostridiales.Ruminococcaceae.Ruminococcus_1	TNFAIP8L2
172106	ENSG00000163161	rs4150407	0.206557744	0.038027419	0.594054648	0.575246437	-0.265302469	0.34486737	-0.168290177	-0.136124295	0.207945767	0.162847457	0.314201577	0.24170432	0.164875372	0.022921594	0.667837499	0.998718533	Bacteria.Firmicutes.Clostridia.Clostridiales.Ruminococcaceae.Ruminococcus_1	ERCC3
172107	ENSG00000163218	rs3014864	0.018136125	0.016625874	0.692127322	0.974391779	1.512589425	-0.822467505	-0.339668959	0.015082181	0.623973475	0.334543207	0.854003963	0.468034842	0.038919771	0.012673312	0.695726345	0.998718533	Bacteria.Firmicutes.Clostridia.Clostridiales.Ruminococcaceae.Ruminococcus_1	PGLYRP4
172108	ENSG00000163281	rs1994693	0.190818682	0.089242393	0.8887978	0.30157486	-0.32652542	0.323121773	-0.064307244	-0.335099141	0.247003063	0.187294659	0.458110338	0.321795573	0.157839386	0.042861526	0.738401057	0.992329222	Bacteria.Firmicutes.Clostridia.Clostridiales.Ruminococcaceae.Ruminococcus_1	GNPDA2
172109	ENSG00000163288	rs1159315	0.227470369	0.063933759	0.192999364	0.335865728	0.283840093	-0.426888838	0.529874157	-0.413341404	0.232958532	0.226494537	0.402826005	0.426323726	0.175752713	0.033475551	0.506135441	0.992329222	Bacteria.Firmicutes.Clostridia.Clostridiales.Ruminococcaceae.Ruminococcus_1	GABRB1
172110	ENSG00000163293	rs7685636	0.010707813	0.003273327	0.556301965	0.258658783	1.301897515	-0.869742537	-0.512944525	0.572894258	0.495415258	0.284806618	0.867335678	0.502740397	0.028177752	0.003996846	0.655950112	0.992329222	Bacteria.Firmicutes.Clostridia.Clostridiales.Ruminococcaceae.Ruminococcus_1	NIPAL1
172111	ENSG00000163319	rs112481142	0.343197235	0.015412533	0.45046416	0.323562327	0.111655559	-0.986689281	-0.188332747	0.504590667	0.116936635	0.396551423	0.248060063	0.507270285	0.221791783	0.012016338	0.613977902	0.992329222	Bacteria.Firmicutes.Clostridia.Clostridiales.Ruminococcaceae.Ruminococcus_1	MRPS18C
172112	ENSG00000163346	rs2061690	0.768365357	0.902047451	0.672287233	0.284836277	0.065583819	-0.025525998	0.165377649	-0.375282947	0.221755805	0.206593179	0.3891831	0.3479963	0.355408897	0.231107351	0.692464169	0.992329222	Bacteria.Firmicutes.Clostridia.Clostridiales.Ruminococcaceae.Ruminococcus_1	PBXIP1
172113	ENSG00000163362	rs905634	0.309247215	0.886905033	0.05602538	0.81090079	-0.174512423	-0.027289905	0.633001363	0.086473588	0.170285992	0.19113156	0.325344535	0.359947671	0.209043179	0.228433042	0.383386713	0.998718533	Bacteria.Firmicutes.Clostridia.Clostridiales.Ruminococcaceae.Ruminococcus_1	INAVA
172114	ENSG00000163382	rs35091159	0.582953389	0.127398149	0.981022615	0.544065374	0.091776375	-0.275629119	-0.007640121	0.201507785	0.166311099	0.178494693	0.319957107	0.330403825	0.305209438	0.05526387	0.757572417	0.998718533	Bacteria.Firmicutes.Clostridia.Clostridiales.Ruminococcaceae.Ruminococcus_1	NAXE
172115	ENSG00000163389	rs3732419	0.110425494	0.076069167	0.825012591	0.458797591	0.357126092	-0.322478064	0.08758958	-0.217903833	0.220670162	0.178884829	0.39455379	0.292384111	0.114689419	0.038235248	0.727668347	0.998718533	Bacteria.Firmicutes.Clostridia.Clostridiales.Ruminococcaceae.Ruminococcus_1	POGLUT1
172116	ENSG00000163393	rs12566568	0.916501107	0.075570399	0.202735342	0.642946899	-0.016467689	0.41793162	-0.388783272	-0.179100899	0.156461752	0.231430641	0.30213684	0.384537821	0.391225721	0.038036644	0.510764367	0.998718533	Bacteria.Firmicutes.Clostridia.Clostridiales.Ruminococcaceae.Ruminococcus_1	SLC22A15
172117	ENSG00000163430	rs5000757	0.751468474	0.685225017	0.001518035	0.032446644	0.084975592	0.066810597	-1.509259583	0.663710693	0.267178918	0.164087518	0.455768172	0.303661373	0.351297798	0.188644239	0.156205631	0.992329222	Bacteria.Firmicutes.Clostridia.Clostridiales.Ruminococcaceae.Ruminococcus_1	FSTL1
172118	ENSG00000163431	rs2820314	0.001749379	0.001095143	0.004287808	0.328708715	0.473313653	-0.592254163	-0.737716197	0.307354586	0.144974288	0.17330357	0.249216636	0.312316167	0.009481603	0.001872091	0.219596404	0.992329222	Bacteria.Firmicutes.Clostridia.Clostridiales.Ruminococcaceae.Ruminococcus_1	LMOD1
172119	ENSG00000163449	rs17548270	0.005251722	0.000245418	0.004021824	0.03435847	0.35504714	-0.832995174	-0.606252949	0.8682526	0.122913927	0.214618248	0.203268753	0.40172051	0.018144593	0.000591504	0.219596404	0.992329222	Bacteria.Firmicutes.Clostridia.Clostridiales.Ruminococcaceae.Ruminococcus_1	TMEM169
172120	ENSG00000163515	rs1107337	0.000536421	2.57003185896238e-06	0.184816182	0.018911507	-0.597715684	1.047371959	0.399535697	-0.807527959	0.164080034	0.203176757	0.298095699	0.335425702	0.004417926	1.69457297426293e-05	0.505637161	0.992329222	Bacteria.Firmicutes.Clostridia.Clostridiales.Ruminococcaceae.Ruminococcus_1	RETNLB
172121	ENSG00000163521	rs35328001	0.004352907	0.000100215	0.048549319	0.098014465	0.442894274	-0.860195827	-0.599209397	0.692715616	0.149886741	0.207508797	0.298065357	0.412652802	0.016457297	0.000293679	0.367938947	0.992329222	Bacteria.Firmicutes.Clostridia.Clostridiales.Ruminococcaceae.Ruminococcus_1	GLB1L
172122	ENSG00000163527	rs62236660	0.250908382	0.218206838	0.048382851	0.186738822	0.2016281	-0.298396869	-0.588029843	0.570695254	0.17404594	0.239995313	0.29228109	0.427689185	0.185304909	0.081384736	0.367938947	0.992329222	Bacteria.Firmicutes.Clostridia.Clostridiales.Ruminococcaceae.Ruminococcus_1	STT3B
172123	ENSG00000163576	rs11128927	3.43287358985378e-09	7.50226365198452e-15	0.654437399	0.466217118	-0.700005267	1.163271409	0.082059063	-0.148435444	0.102460332	0.115825942	0.182483344	0.202514677	3.48698972569838e-07	1.73133909415944e-12	0.68867456	0.998718533	Bacteria.Firmicutes.Clostridia.Clostridiales.Ruminococcaceae.Ruminococcus_1	EFHB
172124	ENSG00000163634	rs832190	0.128118826	0.045011913	0.272014778	0.648745037	-0.440050441	0.395655483	-0.451166043	0.141448989	0.285521573	0.193571636	0.407249395	0.309090935	0.124892997	0.025739704	0.544628912	0.998718533	Bacteria.Firmicutes.Clostridia.Clostridiales.Ruminococcaceae.Ruminococcus_1	THOC7
172125	ENSG00000163636	rs3846221	0.26939703	0.131824314	0.527159578	0.56381073	0.169911852	-0.382961447	-0.174386358	-0.233927787	0.152529072	0.250933226	0.274292282	0.403210655	0.192595116	0.056651452	0.642467864	0.998718533	Bacteria.Firmicutes.Clostridia.Clostridiales.Ruminococcaceae.Ruminococcus_1	PSMD6
172126	ENSG00000163684	rs2292679	0.309927508	0.007385242	0.191499329	0.720958599	0.159134036	-0.621913423	0.388429769	-0.129497161	0.155500291	0.224863179	0.294288092	0.360986381	0.209224569	0.007042699	0.506135441	0.998718533	Bacteria.Firmicutes.Clostridia.Clostridiales.Ruminococcaceae.Ruminococcus_1	RPP14
172127	ENSG00000163686	rs9877978	0.004786877	0.009757282	0.650428636	0.571486744	-0.715173921	0.494299657	0.220962	0.191746582	0.244803455	0.185631212	0.485337545	0.337137713	0.017201666	0.008719234	0.687359926	0.998718533	Bacteria.Firmicutes.Clostridia.Clostridiales.Ruminococcaceae.Ruminococcus_1	ABHD6
172128	ENSG00000163702	rs279571	0.002158362	0.001166851	0.237843678	0.62184018	-0.690384386	0.627230248	0.43837588	-0.15203096	0.216083862	0.184642204	0.367962012	0.306754396	0.010998594	0.00194886	0.524774265	0.998718533	Bacteria.Firmicutes.Clostridia.Clostridiales.Ruminococcaceae.Ruminococcus_1	IL17RC
172129	ENSG00000163743	rs1047970	0.01996777	0.014336325	0.916544428	0.994664028	-0.424840103	0.508025658	0.035026098	0.002212347	0.178074508	0.201891353	0.332961116	0.329538464	0.041238532	0.01143811	0.745042989	0.998718533	Bacteria.Firmicutes.Clostridia.Clostridiales.Ruminococcaceae.Ruminococcus_1	RCHY1
172130	ENSG00000163754	rs3182285	0.112574784	0.094031245	0.0462971	0.454303697	0.295089944	-0.322454484	-0.640431287	0.260756267	0.18345777	0.189749569	0.315251149	0.346394	0.115426739	0.044513053	0.365452537	0.998718533	Bacteria.Firmicutes.Clostridia.Clostridiales.Ruminococcaceae.Ruminococcus_1	GYG1
172131	ENSG00000163807	rs1876223	0.059870075	0.074987252	0.447511149	0.988793675	0.538672254	-0.38837572	-0.342274431	0.004637019	0.281263137	0.214623952	0.447883695	0.328874999	0.078100007	0.03780497	0.612916122	0.998718533	Bacteria.Firmicutes.Clostridia.Clostridiales.Ruminococcaceae.Ruminococcus_1	KIAA1143
172132	ENSG00000163811	rs3087649	0.00593303	0.004588399	0.309666649	0.511275284	1.022211042	-0.634953026	-0.654132234	0.257477827	0.359299601	0.216238884	0.638848161	0.389830191	0.019398796	0.00502439	0.560699162	0.998718533	Bacteria.Firmicutes.Clostridia.Clostridiales.Ruminococcaceae.Ruminococcus_1	WDR43
172133	ENSG00000163817	rs2531743	0.456647747	0.304965566	0.305350298	0.140109722	0.232854716	-0.227251809	-0.492447553	0.53231197	0.310948872	0.219778214	0.476634613	0.356386918	0.263677241	0.103486168	0.560332927	0.992329222	Bacteria.Firmicutes.Clostridia.Clostridiales.Ruminococcaceae.Ruminococcus_1	SLC6A20
172134	ENSG00000163820	rs59226168	0.241346513	0.020910899	0.972536158	0.541006809	0.172904957	-0.469881632	0.009430791	0.218681317	0.146229756	0.198497366	0.272878182	0.355848179	0.181233959	0.015076025	0.755586933	0.998718533	Bacteria.Firmicutes.Clostridia.Clostridiales.Ruminococcaceae.Ruminococcus_1	FYCO1
172135	ENSG00000163823	rs1979671	0.301716964	0.54345175	0.823505759	0.365885159	0.37703984	-0.144410098	-0.141347625	-0.377741456	0.36217854	0.236421763	0.631182997	0.414839553	0.206240416	0.159005239	0.727544512	0.998718533	Bacteria.Firmicutes.Clostridia.Clostridiales.Ruminococcaceae.Ruminococcus_1	CCR1
172136	ENSG00000163832	rs78889957	0.093792739	0.004622338	0.162430159	0.437022346	-0.26876095	0.443910836	-0.433087758	0.24105368	0.158036145	0.151311478	0.306505004	0.308231416	0.104785601	0.005049575	0.497881595	0.998718533	Bacteria.Firmicutes.Clostridia.Clostridiales.Ruminococcaceae.Ruminococcus_1	ELP6
172137	ENSG00000163864	rs10935341	0.193221829	0.063914095	0.246877987	0.466827395	-0.38837886	0.402262744	-0.641558756	0.321620041	0.295406609	0.213412444	0.549050609	0.439399051	0.159222116	0.033475551	0.531360718	0.998718533	Bacteria.Firmicutes.Clostridia.Clostridiales.Ruminococcaceae.Ruminococcus_1	NMNAT3
172138	ENSG00000163866	rs11263900	0.540826763	0.412011738	0.62575903	0.89520956	-0.148423576	0.15528271	-0.211095731	0.044485073	0.241413845	0.188068806	0.430776739	0.33641778	0.292208727	0.129827498	0.679452744	0.998718533	Bacteria.Firmicutes.Clostridia.Clostridiales.Ruminococcaceae.Ruminococcus_1	SMIM12
172139	ENSG00000163870	rs4974444	0.580375503	0.553505168	0.76885115	0.734479503	-0.41517293	0.238918825	0.31558064	-0.203733691	0.747219476	0.401134117	1.069369559	0.598105818	0.304401685	0.160977272	0.715659343	0.998718533	Bacteria.Firmicutes.Clostridia.Clostridiales.Ruminococcaceae.Ruminococcus_1	TPRA1
172140	ENSG00000163875	rs866688016	0.140736725	0.127768497	0.072851873	0.308796031	0.219611744	-0.434170033	-0.511059626	0.486160095	0.147268188	0.28144275	0.280289083	0.473940271	0.133105504	0.055320537	0.418657669	0.992329222	Bacteria.Firmicutes.Clostridia.Clostridiales.Ruminococcaceae.Ruminococcus_1	MEAF6
172141	ENSG00000163898	rs147676117	0.861671941	0.283071635	0.15846535	0.589101371	-0.027009472	-0.355806633	0.390976163	0.264864182	0.154394318	0.328718472	0.274051023	0.487929397	0.377674705	0.097683761	0.49685026	0.998718533	Bacteria.Firmicutes.Clostridia.Clostridiales.Ruminococcaceae.Ruminococcus_1	LIPH
172142	ENSG00000163902	rs7624160	0.132698385	0.137427899	0.529839314	0.231505739	0.405877803	-0.286708857	0.272275099	-0.362494983	0.266561238	0.190632299	0.431062611	0.300131724	0.127965431	0.058246098	0.643353519	0.992329222	Bacteria.Firmicutes.Clostridia.Clostridiales.Ruminococcaceae.Ruminococcus_1	RPN1
172143	ENSG00000163913	rs6439184	0.051225025	0.021724277	0.22090155	0.313049183	0.277309367	-0.540110005	-0.318378175	0.440211385	0.139614387	0.229659613	0.25758463	0.43296573	0.072267418	0.015474248	0.518885031	0.992329222	Bacteria.Firmicutes.Clostridia.Clostridiales.Ruminococcaceae.Ruminococcus_1	IFT122
172144	ENSG00000163933	rs2115781	2.6890366564563e-05	5.60151613711011e-06	0.037370901	0.078050063	0.859518291	-0.732055965	-0.77612314	0.465188536	0.190199329	0.147962714	0.365190216	0.259826885	0.000440553	3.19183462308421e-05	0.348894609	0.992329222	Bacteria.Firmicutes.Clostridia.Clostridiales.Ruminococcaceae.Ruminococcus_1	RFT1
172145	ENSG00000163935	rs2581817	0.773541199	0.377410888	0.024076304	0.417811778	-0.058943725	-0.153708416	0.764993107	-0.241733393	0.203994672	0.172947597	0.331172618	0.296453824	0.356828053	0.121516166	0.332358794	0.998718533	Bacteria.Firmicutes.Clostridia.Clostridiales.Ruminococcaceae.Ruminococcus_1	SFMBT1
172146	ENSG00000163938	rs10933	0.614730173	0.295842072	0.200236634	0.627043662	-0.101333747	0.181881462	-0.44906795	0.1459369	0.20035601	0.172583567	0.347032562	0.298922058	0.314628107	0.101033104	0.510764367	0.998718533	Bacteria.Firmicutes.Clostridia.Clostridiales.Ruminococcaceae.Ruminococcus_1	GNL3
172147	ENSG00000163945	rs10012416	0.011187225	0.00741342	0.043960812	0.542287229	-0.294680326	0.549771378	0.412944379	0.221263842	0.112846389	0.198879058	0.201003767	0.36119621	0.028831387	0.007056933	0.365452537	0.998718533	Bacteria.Firmicutes.Clostridia.Clostridiales.Ruminococcaceae.Ruminococcus_1	UVSSA
172148	ENSG00000163946	rs958755	0.100245337	0.042749921	0.016865039	0.013629085	0.36070225	-0.350134168	-0.965148348	0.809027847	0.216325495	0.169416611	0.393479305	0.31903071	0.108325121	0.024907961	0.31313885	0.992329222	Bacteria.Firmicutes.Clostridia.Clostridiales.Ruminococcaceae.Ruminococcus_1	TASOR
172149	ENSG00000163961	rs9865308	0.184006395	0.19552939	0.046615296	0.022347488	-0.467265107	0.262485448	1.280742942	-0.895957561	0.347977521	0.200699286	0.631389325	0.382835032	0.154809847	0.074896891	0.365453885	0.992329222	Bacteria.Firmicutes.Clostridia.Clostridiales.Ruminococcaceae.Ruminococcus_1	RNF168
172150	ENSG00000163964	rs6805472	0.032664452	0.00033334	0.648114244	0.944618693	0.349186905	-0.612953333	0.142793094	-0.020967074	0.159967911	0.161777233	0.311427351	0.300667933	0.055115244	0.000752339	0.686898885	0.998718533	Bacteria.Firmicutes.Clostridia.Clostridiales.Ruminococcaceae.Ruminococcus_1	PIGX
172151	ENSG00000163993	rs58654929	0.028050902	0.000580821	0.705743605	0.335831131	0.350200934	-0.683307488	-0.108317443	0.325975714	0.155861856	0.188857691	0.285614944	0.336189791	0.049987892	0.001153027	0.698930951	0.992329222	Bacteria.Firmicutes.Clostridia.Clostridiales.Ruminococcaceae.Ruminococcus_1	S100P
172152	ENSG00000164002	rs72935417	0.164693796	0.41677379	0.445784364	0.131000555	0.214405822	-0.142943657	-0.20094423	-0.495809261	0.152569457	0.174909135	0.261944365	0.324170838	0.144464632	0.130992448	0.612574211	0.992329222	Bacteria.Firmicutes.Clostridia.Clostridiales.Ruminococcaceae.Ruminococcus_1	EXO5
172153	ENSG00000164008	rs1570431	0.05657005	0.06400804	0.683480717	0.931213716	-0.471327815	0.323494506	0.187062683	0.026300775	0.242800433	0.171685832	0.456748844	0.303518308	0.076182763	0.033495445	0.693679658	0.998718533	Bacteria.Firmicutes.Clostridia.Clostridiales.Ruminococcaceae.Ruminococcus_1	C1orf50
172154	ENSG00000164010	rs12406279	0.16612913	0.108426234	0.336165075	0.827501333	0.226873184	-0.438459018	-0.272779129	0.096399569	0.161998217	0.269373005	0.281522228	0.440608802	0.145222035	0.049014936	0.571716698	0.998718533	Bacteria.Firmicutes.Clostridia.Clostridiales.Ruminococcaceae.Ruminococcus_1	ERMAP
172155	ENSG00000164035	rs28444682	0.879979047	0.132334892	0.226210971	0.093220575	0.020122607	0.306858443	-0.285845271	-0.592590077	0.132742752	0.201337587	0.233961923	0.347832468	0.381801635	0.056791555	0.519910098	0.992329222	Bacteria.Firmicutes.Clostridia.Clostridiales.Ruminococcaceae.Ruminococcus_1	EMCN
172156	ENSG00000164039	rs2069274	0.402400558	0.174969143	0.351116789	0.419171605	-0.191969666	0.283465906	-0.339476083	0.280593717	0.227761272	0.20669963	0.361461172	0.345122981	0.244074863	0.06923035	0.577062703	0.998718533	Bacteria.Firmicutes.Clostridia.Clostridiales.Ruminococcaceae.Ruminococcus_1	BDH2
172157	ENSG00000164053	rs3135941	0.020014128	0.044526379	0.019177872	0.978500343	0.35578383	-0.423153617	-0.623872923	-0.01182942	0.149187268	0.20654042	0.259742274	0.437268208	0.041238532	0.0255771	0.320075783	0.998718533	Bacteria.Firmicutes.Clostridia.Clostridiales.Ruminococcaceae.Ruminococcus_1	ATRIP
172158	ENSG00000164062	rs3197999	0.990183912	0.45519085	0.499922574	0.883354856	-0.00205162	0.12217484	-0.198432019	0.042793027	0.166118111	0.162620496	0.292497496	0.290525358	0.409989475	0.140062564	0.63222085	0.998718533	Bacteria.Firmicutes.Clostridia.Clostridiales.Ruminococcaceae.Ruminococcus_1	APEH
172159	ENSG00000164066	rs12511932	0.01382058	0.04330454	0.30886082	0.716536366	0.690547373	-0.382396117	-0.540638642	0.120256151	0.272888843	0.185535761	0.527120632	0.32976077	0.032597019	0.025141206	0.560699162	0.998718533	Bacteria.Firmicutes.Clostridia.Clostridiales.Ruminococcaceae.Ruminococcus_1	INTU
172160	ENSG00000164076	rs6446187	0.005863697	0.000370519	0.61760347	0.859390246	-0.64385734	0.703882707	-0.168544201	0.053938821	0.225976133	0.187368345	0.335974672	0.303274732	0.019213331	0.000808575	0.6793967	0.998718533	Bacteria.Firmicutes.Clostridia.Clostridiales.Ruminococcaceae.Ruminococcus_1	CAMKV
172161	ENSG00000164078	rs9843653	0.752099447	0.786472646	0.279820848	0.055095237	0.075852005	-0.05545843	-0.387994665	0.660368761	0.239120874	0.203880032	0.3560206	0.338084441	0.351297798	0.208439466	0.548340798	0.992329222	Bacteria.Firmicutes.Clostridia.Clostridiales.Ruminococcaceae.Ruminococcus_1	MST1R
172162	ENSG00000164081	rs4067	0.015632388	0.0076123	0.201140778	0.101015592	1.408457594	-0.872557333	-1.104023653	0.796403882	0.567322167	0.316755998	0.854908682	0.478735593	0.035342302	0.007177662	0.510764367	0.992329222	Bacteria.Firmicutes.Clostridia.Clostridiales.Ruminococcaceae.Ruminococcus_1	TEX264
172163	ENSG00000164088	rs5743836	0.216974415	0.485661072	0.004297944	0.11876882	0.180201766	-0.171887919	-0.703639728	0.614892955	0.144540752	0.245122658	0.237771292	0.388965855	0.170760449	0.146651888	0.219596404	0.992329222	Bacteria.Firmicutes.Clostridia.Clostridiales.Ruminococcaceae.Ruminococcus_1	PPM1M
172164	ENSG00000164096	rs6857105	0.027519795	0.005872026	0.953275972	0.852623578	-0.411677127	0.578738383	0.016343215	0.06604607	0.182576397	0.203157475	0.277851516	0.354110214	0.049347566	0.005933863	0.751295284	0.998718533	Bacteria.Firmicutes.Clostridia.Clostridiales.Ruminococcaceae.Ruminococcus_1	C4orf3
172165	ENSG00000164111	rs7655436	0.459019812	0.556769083	0.234872645	0.100984591	0.139767986	0.120504414	-0.383597658	-0.562757722	0.18763436	0.204002343	0.319925695	0.338254436	0.264517309	0.161417961	0.524774265	0.992329222	Bacteria.Firmicutes.Clostridia.Clostridiales.Ruminococcaceae.Ruminococcus_1	ANXA5
172166	ENSG00000164116	rs2625263	0.116203501	0.408648924	0.180206256	0.555360172	0.293718104	-0.133344947	-0.464758014	-0.16347297	0.184479194	0.16033697	0.343073175	0.275755923	0.1176432	0.129009828	0.505241983	0.998718533	Bacteria.Firmicutes.Clostridia.Clostridiales.Ruminococcaceae.Ruminococcus_1	GUCY1A1
172167	ENSG00000164120	rs17524423	0.30770343	0.732698172	0.333885275	0.279572228	-0.166156706	0.097736704	0.272018562	0.629880034	0.161611929	0.284938745	0.279406636	0.577671089	0.208184344	0.198170326	0.571066775	0.992329222	Bacteria.Firmicutes.Clostridia.Clostridiales.Ruminococcaceae.Ruminococcus_1	HPGD
172168	ENSG00000164142	rs3172567	0.644072012	0.439047341	0.422391998	0.111976712	-0.079768133	-0.242514591	0.245589091	0.849929428	0.171848606	0.311479771	0.304180106	0.527505496	0.321170146	0.136184672	0.604874635	0.992329222	Bacteria.Firmicutes.Clostridia.Clostridiales.Ruminococcaceae.Ruminococcus_1	FHIP1A
172169	ENSG00000164144	rs4276264	0.746436769	0.696833135	0.2035857	0.013602605	-0.0557255	-0.069963125	-0.39453437	0.873225439	0.171611624	0.178782875	0.3071911	0.344244464	0.350155634	0.190761633	0.510764367	0.992329222	Bacteria.Firmicutes.Clostridia.Clostridiales.Ruminococcaceae.Ruminococcus_1	ARFIP1
172170	ENSG00000164172	rs3212641	0.699858442	0.191610316	0.991706716	0.707089712	0.06525203	-0.402853025	0.002956835	-0.193830162	0.168514172	0.305292954	0.283375557	0.513563761	0.336916755	0.073821332	0.759088522	0.998718533	Bacteria.Firmicutes.Clostridia.Clostridiales.Ruminococcaceae.Ruminococcus_1	MOCS2
172171	ENSG00000164181	rs6449487	0.86558372	0.763325066	0.05986374	0.060169429	0.041106803	-0.071433499	0.830830846	-0.679560737	0.241887507	0.2362346	0.433800213	0.355253507	0.378651534	0.204417487	0.389410168	0.992329222	Bacteria.Firmicutes.Clostridia.Clostridiales.Ruminococcaceae.Ruminococcus_1	ELOVL7
172172	ENSG00000164187	rs12522542	0.769692212	0.837279752	0.605728575	0.686129022	-0.063870114	-0.035578456	0.18671483	0.121086021	0.217242877	0.172544031	0.359964051	0.298294615	0.355568633	0.218640683	0.674086765	0.998718533	Bacteria.Firmicutes.Clostridia.Clostridiales.Ruminococcaceae.Ruminococcus_1	LMBRD2
172173	ENSG00000164190	rs188541	0.406817118	0.668942685	0.090650246	0.210592387	-0.170637319	0.076235014	0.618436276	-0.381329262	0.204373928	0.177475942	0.36008064	0.301582958	0.245677896	0.185547623	0.436369398	0.992329222	Bacteria.Firmicutes.Clostridia.Clostridiales.Ruminococcaceae.Ruminococcus_1	NIPBL
172174	ENSG00000164219	rs265437	0.327727251	0.269515141	0.637900902	0.64714383	-0.313785857	0.276176106	0.229587035	-0.17302198	0.318200147	0.24798373	0.485534084	0.376240767	0.216556858	0.094453314	0.681851532	0.998718533	Bacteria.Firmicutes.Clostridia.Clostridiales.Ruminococcaceae.Ruminococcus_1	PGGT1B
172175	ENSG00000164220	rs2069680	0.820417429	0.159772465	0.052242042	0.894257273	-0.045917708	0.267600032	-0.726082992	0.04673515	0.201456774	0.188169803	0.367193942	0.350232052	0.366791622	0.065000582	0.37739638	0.998718533	Bacteria.Firmicutes.Clostridia.Clostridiales.Ruminococcaceae.Ruminococcus_1	F2RL2
172176	ENSG00000164253	rs6872745	0.044245988	0.025226801	0.942326888	0.595480463	0.397996228	-0.402258678	-0.027872154	-0.158601622	0.193997022	0.175597658	0.383777404	0.297263509	0.06560212	0.01707252	0.748897509	0.998718533	Bacteria.Firmicutes.Clostridia.Clostridiales.Ruminococcaceae.Ruminococcus_1	WDR41
172177	ENSG00000164284	rs10477416	0.467202646	0.340479741	0.577547133	0.253792707	-0.130286895	0.215447133	0.172401656	-0.371552523	0.17814929	0.22436186	0.307975889	0.322701288	0.267211527	0.112611111	0.663869397	0.992329222	Bacteria.Firmicutes.Clostridia.Clostridiales.Ruminococcaceae.Ruminococcus_1	GRPEL2
172178	ENSG00000164296	rs4705403	0.265617244	0.076060529	0.947185195	0.177628209	0.154393022	-0.560371187	-0.016819763	-0.715387941	0.137496858	0.310839377	0.25293508	0.524914945	0.191079645	0.038235248	0.750202453	0.992329222	Bacteria.Firmicutes.Clostridia.Clostridiales.Ruminococcaceae.Ruminococcus_1	TIGD6
172179	ENSG00000164303	rs4861608	0.002123337	0.00121256	0.803529106	0.405431381	0.710313966	-0.578422466	0.115058032	-0.315262821	0.221941656	0.17089887	0.46059894	0.376474245	0.010929779	0.001997416	0.723958094	0.998718533	Bacteria.Firmicutes.Clostridia.Clostridiales.Ruminococcaceae.Ruminococcus_1	ENPP6
172180	ENSG00000164305	rs12108497	0.629176333	0.081510287	0.580566021	0.77794448	0.078765662	-0.318030955	0.159691447	-0.104899396	0.162341465	0.179734893	0.287554333	0.370443374	0.317221075	0.040094376	0.664549457	0.998718533	Bacteria.Firmicutes.Clostridia.Clostridiales.Ruminococcaceae.Ruminococcus_1	CASP3
172181	ENSG00000164307	rs3198304	0.016569776	0.002946215	0.380254283	0.456016006	0.456941441	-0.688236101	0.286970779	-0.259571172	0.185763016	0.222740402	0.324833224	0.34613743	0.036459728	0.003695187	0.590728998	0.998718533	Bacteria.Firmicutes.Clostridia.Clostridiales.Ruminococcaceae.Ruminococcus_1	ERAP1
172182	ENSG00000164308	rs1363908	1.46025347146761e-08	4.77973711874014e-12	0.457081987	0.482646816	-0.727717444	0.95955633	-0.126199491	0.128523245	0.112411935	0.113654094	0.168687278	0.182017477	1.06353023926649e-06	2.32220317756068e-10	0.615778136	0.998718533	Bacteria.Firmicutes.Clostridia.Clostridiales.Ruminococcaceae.Ruminococcus_1	ERAP2
172183	ENSG00000164323	rs72706066	0.754195706	0.195060059	0.949016842	0.025629132	-0.047634268	0.365487858	-0.017204478	-1.010036901	0.151490324	0.279158796	0.268029015	0.442168356	0.351737795	0.07480697	0.750712236	0.992329222	Bacteria.Firmicutes.Clostridia.Clostridiales.Ruminococcaceae.Ruminococcus_1	CFAP97
172184	ENSG00000164344	rs4253332	0.271326089	0.197199881	0.782755093	0.966688307	-0.378085867	0.284507043	0.134368978	-0.014096845	0.340788294	0.21836151	0.485306536	0.336252728	0.193447072	0.075470834	0.718369535	0.998718533	Bacteria.Firmicutes.Clostridia.Clostridiales.Ruminococcaceae.Ruminococcus_1	KLKB1
172185	ENSG00000164346	rs16872259	0.029203276	9.16772309213899e-06	0.055702945	0.894940858	-0.28203428	1.032461018	-0.481104563	0.049611824	0.126469567	0.214439584	0.246939724	0.374223467	0.051738906	4.8358546944199e-05	0.383386713	0.998718533	Bacteria.Firmicutes.Clostridia.Clostridiales.Ruminococcaceae.Ruminococcus_1	NSA2
172186	ENSG00000164347	rs17647023	0.010423133	0.000135381	0.153821944	0.036796715	0.485623469	-1.023982023	-0.414460403	1.147925234	0.184084847	0.252358812	0.287220952	0.538443356	0.027737895	0.000374164	0.489356324	0.992329222	Bacteria.Firmicutes.Clostridia.Clostridiales.Ruminococcaceae.Ruminococcus_1	GFM2
172187	ENSG00000164363	rs7447815	0.079991842	0.000190695	0.126841423	0.640068083	0.292117153	-0.629642387	0.450658396	-0.139986117	0.164245632	0.159138296	0.29140714	0.297967664	0.094406864	0.00048762	0.472937327	0.998718533	Bacteria.Firmicutes.Clostridia.Clostridiales.Ruminococcaceae.Ruminococcus_1	SLC6A18
172188	ENSG00000164366	rs3756715	0.704569671	0.123566272	0.402329535	0.093551827	-0.063478503	-0.587941079	0.243174064	0.864301624	0.166683687	0.376834588	0.288468648	0.507843363	0.338541425	0.054049266	0.597881696	0.992329222	Bacteria.Firmicutes.Clostridia.Clostridiales.Ruminococcaceae.Ruminococcus_1	CCDC127
172189	ENSG00000164403	rs1698105	0.048775055	0.00158292	0.871186614	0.137958752	0.422900434	-0.623845483	0.069939481	0.526654998	0.210581125	0.189173774	0.429622629	0.350652904	0.069714751	0.002386698	0.734519061	0.992329222	Bacteria.Firmicutes.Clostridia.Clostridiales.Ruminococcaceae.Ruminococcus_1	SHROOM1
172190	ENSG00000164406	rs57880964	0.518395362	0.281014665	0.402261826	0.820255682	-0.111088144	0.289366893	0.245521219	0.130303225	0.171073917	0.266186432	0.29121086	0.57116147	0.284836311	0.097136643	0.597881696	0.998718533	Bacteria.Firmicutes.Clostridia.Clostridiales.Ruminococcaceae.Ruminococcus_1	LEAP2
172191	ENSG00000164414	rs1051148	0.051783063	0.051160231	0.247530612	0.495625021	-0.626832039	0.432850888	0.6108015	-0.246769162	0.316363412	0.217860903	0.523458068	0.360117418	0.072718031	0.028364039	0.531360718	0.998718533	Bacteria.Firmicutes.Clostridia.Clostridiales.Ruminococcaceae.Ruminococcus_1	SLC35A1
172192	ENSG00000164418	rs513216	0.556619327	0.379536876	0.887272423	0.56785538	0.160902239	-0.296242199	-0.057081809	0.282410177	0.272288322	0.334820387	0.40109844	0.491884738	0.296846653	0.121988628	0.738102838	0.998718533	Bacteria.Firmicutes.Clostridia.Clostridiales.Ruminococcaceae.Ruminococcus_1	GRIK2
172193	ENSG00000164484	rs3813359	0.707465112	0.053599272	0.058155444	0.558118345	-0.058715873	0.5550876	-0.529035539	0.30879914	0.155780489	0.282376116	0.274317027	0.524564874	0.339718401	0.029468498	0.387262208	0.998718533	Bacteria.Firmicutes.Clostridia.Clostridiales.Ruminococcaceae.Ruminococcus_1	TMEM200A
172194	ENSG00000164576	rs6884266	0.1797194	0.250694164	0.867630848	0.506699502	-0.731559707	0.343429952	-0.143042787	0.313878432	0.539407855	0.296314338	0.854860587	0.470100722	0.152891552	0.089790396	0.733281157	0.998718533	Bacteria.Firmicutes.Clostridia.Clostridiales.Ruminococcaceae.Ruminococcus_1	SAP30L
172195	ENSG00000164597	rs2237677	0.699238088	0.672201873	0.514249902	0.681625138	-0.071927853	-0.100980809	0.239958145	0.17659838	0.185351385	0.237572264	0.365886078	0.428537221	0.336916755	0.186116093	0.637470402	0.998718533	Bacteria.Firmicutes.Clostridia.Clostridiales.Ruminococcaceae.Ruminococcus_1	COG5
172196	ENSG00000164615	rs7715240	0.814382299	0.545881602	0.169545065	0.139955545	-0.043388558	0.140739951	-0.493219781	0.59722259	0.184059334	0.231812983	0.355065825	0.399686926	0.365844694	0.159222284	0.498594476	0.992329222	Bacteria.Firmicutes.Clostridia.Clostridiales.Ruminococcaceae.Ruminococcus_1	CAMLG
172197	ENSG00000164627	rs113412831	0.000730208	1.87363686437991e-07	0.233936644	0.931022954	-0.363769491	1.08449077	0.205688169	-0.036723613	0.102573653	0.185930535	0.171200137	0.422625737	0.005400868	1.87995476637192e-06	0.524774265	0.998718533	Bacteria.Firmicutes.Clostridia.Clostridiales.Ruminococcaceae.Ruminococcus_1	KIF6
172198	ENSG00000164638	rs6965716	0.003853739	0.001343775	0.474211066	0.723644882	0.645992424	-0.612326284	-0.289688056	0.134799136	0.215518948	0.182715077	0.402440425	0.379581041	0.015172441	0.002117996	0.621892828	0.998718533	Bacteria.Firmicutes.Clostridia.Clostridiales.Ruminococcaceae.Ruminococcus_1	SLC29A4
172199	ENSG00000164647	rs39284	0.589751866	0.182379846	0.419649431	0.890545343	-0.149977869	0.282883919	-0.338087417	-0.04749212	0.276771634	0.209875105	0.416268401	0.343760691	0.307414695	0.071160538	0.604874635	0.998718533	Bacteria.Firmicutes.Clostridia.Clostridiales.Ruminococcaceae.Ruminococcus_1	STEAP1
172200	ENSG00000164713	rs2906184	0.383165409	0.033079019	0.636985046	0.970886606	-0.130394257	0.605867957	-0.119495563	0.015688769	0.148508976	0.278240099	0.252022949	0.428220211	0.236743104	0.02063197	0.681851532	0.998718533	Bacteria.Firmicutes.Clostridia.Clostridiales.Ruminococcaceae.Ruminococcus_1	BRI3
172201	ENSG00000164715	rs1532380	0.734977448	0.005594501	0.004567167	0.91917942	0.054106865	-0.691856378	0.735875345	-0.039961564	0.159153225	0.241397329	0.250469642	0.392308985	0.348052407	0.005769455	0.226655161	0.998718533	Bacteria.Firmicutes.Clostridia.Clostridiales.Ruminococcaceae.Ruminococcus_1	LMTK2
172202	ENSG00000164733	rs9644756	0.001002424	0.000433556	0.114477102	0.904941434	0.664968034	-0.627433955	-0.510674376	-0.039452161	0.192977979	0.169184949	0.319197319	0.329074344	0.006669604	0.000922158	0.459565879	0.998718533	Bacteria.Firmicutes.Clostridia.Clostridiales.Ruminococcaceae.Ruminococcus_1	CTSB
172203	ENSG00000164758	rs60771155	0.626957215	0.135803089	0.425257654	0.829652431	-0.079286337	0.272135038	-0.213150595	-0.076259086	0.16236112	0.18018135	0.265648214	0.353026624	0.316626099	0.057860685	0.604874635	0.998718533	Bacteria.Firmicutes.Clostridia.Clostridiales.Ruminococcaceae.Ruminococcus_1	MED30
172204	ENSG00000164761	rs1564858	0.812559278	0.132254319	0.064392739	0.371857836	0.034763159	0.377398321	-0.468158932	0.396762144	0.146007707	0.247568112	0.248831223	0.441232124	0.365530796	0.056783376	0.402895371	0.998718533	Bacteria.Firmicutes.Clostridia.Clostridiales.Ruminococcaceae.Ruminococcus_1	TNFRSF11B
172205	ENSG00000164764	rs7461280	0.014225624	0.000915182	0.404278282	0.97320914	-0.609219735	0.651463597	-0.390806865	-0.010979536	0.241817634	0.187476856	0.465535701	0.325674365	0.033284171	0.0016404	0.598494026	0.998718533	Bacteria.Firmicutes.Clostridia.Clostridiales.Ruminococcaceae.Ruminococcus_1	SBSPON
172206	ENSG00000164818	rs4719324	0.075833354	0.013611163	0.747647696	0.852606474	-0.353893482	0.446031742	-0.121178571	-0.056972577	0.196149865	0.175852231	0.375035952	0.305426235	0.091338496	0.011002185	0.711235947	0.998718533	Bacteria.Firmicutes.Clostridia.Clostridiales.Ruminococcaceae.Ruminococcus_1	DNAAF5
172207	ENSG00000164823	rs2735888	0.672386882	0.129596412	0.233486035	0.395150536	-0.081578092	0.305264084	-0.386110972	-0.277807832	0.192039753	0.198847484	0.321058221	0.324547485	0.328885931	0.055928349	0.524535235	0.998718533	Bacteria.Firmicutes.Clostridia.Clostridiales.Ruminococcaceae.Ruminococcus_1	OSGIN2
172208	ENSG00000164825	rs1799946	0.050426095	0.165737484	0.258862134	0.991591751	-0.39155205	0.281542808	0.368976701	0.003455406	0.19643153	0.200846273	0.323933258	0.326629201	0.071438481	0.066663461	0.539572158	0.998718533	Bacteria.Firmicutes.Clostridia.Clostridiales.Ruminococcaceae.Ruminococcus_1	DEFB1
172209	ENSG00000164828	rs12537543	0.473941388	0.453458073	0.710188632	0.829385717	-0.124590148	0.207571962	0.112703056	0.080509885	0.172977145	0.275224592	0.301963382	0.372112943	0.269411779	0.139622469	0.700500512	0.998718533	Bacteria.Firmicutes.Clostridia.Clostridiales.Ruminococcaceae.Ruminococcus_1	SUN1
172210	ENSG00000164855	rs3808336	0.080428704	0.011629368	0.436495951	0.66212175	0.416673376	-0.512517847	0.324932737	0.144311652	0.234625611	0.197377505	0.415007308	0.328732638	0.094750788	0.009851417	0.608438773	0.998718533	Bacteria.Firmicutes.Clostridia.Clostridiales.Ruminococcaceae.Ruminococcus_1	TMEM184A
172211	ENSG00000164880	rs1369011	0.031111125	0.006131131	0.159953727	0.246366802	0.378188804	-0.466417004	0.482898799	-0.329038236	0.171633529	0.164625097	0.33971231	0.281285626	0.053826466	0.006125174	0.49685026	0.992329222	Bacteria.Firmicutes.Clostridia.Clostridiales.Ruminococcaceae.Ruminococcus_1	INTS1
172212	ENSG00000164904	rs900641	0.35199535	0.001205273	0.943581254	0.286825581	-0.138961325	0.909944388	-0.018544202	-0.536049997	0.148232683	0.268694557	0.261025943	0.499148896	0.22487059	0.001994786	0.749036934	0.992329222	Bacteria.Firmicutes.Clostridia.Clostridiales.Ruminococcaceae.Ruminococcus_1	ALDH7A1
172213	ENSG00000164924	rs983583	0.002248861	0.001456653	0.465162136	0.27616281	0.743109349	-0.530599541	0.340539935	-0.337367043	0.233592122	0.159580401	0.463506235	0.307196279	0.011161136	0.002248561	0.618330671	0.992329222	Bacteria.Firmicutes.Clostridia.Clostridiales.Ruminococcaceae.Ruminococcus_1	YWHAZ
172214	ENSG00000164944	rs12679345	0.326887717	0.218867348	0.239818629	0.252519067	0.181999664	-0.283242111	-0.360061864	0.481155094	0.184237597	0.228137432	0.303514512	0.416762152	0.216360212	0.081575087	0.524774265	0.992329222	Bacteria.Firmicutes.Clostridia.Clostridiales.Ruminococcaceae.Ruminococcus_1	VIRMA
172215	ENSG00000164946	rs7862716	0.185263583	0.108080312	0.893502783	0.52949092	0.226576786	-0.326954716	-0.042653886	0.213801793	0.169224722	0.200668093	0.317368843	0.338201123	0.155524045	0.048903991	0.738706525	0.998718533	Bacteria.Firmicutes.Clostridia.Clostridiales.Ruminococcaceae.Ruminococcus_1	FREM1
172216	ENSG00000164951	rs61272950	0.029373494	0.007423644	0.667233935	0.613134776	-0.386628973	0.6291421	-0.135493506	0.196266797	0.173561219	0.227632777	0.313705454	0.386310289	0.051919735	0.007056933	0.691633147	0.998718533	Bacteria.Firmicutes.Clostridia.Clostridiales.Ruminococcaceae.Ruminococcus_1	PDP1
172217	ENSG00000164976	rs4310287	0.885964604	0.10765511	0.079076436	0.972815136	-0.022333431	-0.374504464	0.458311732	0.01423901	0.155118751	0.229568808	0.256888225	0.416232892	0.383929621	0.048807588	0.420799168	0.998718533	Bacteria.Firmicutes.Clostridia.Clostridiales.Ruminococcaceae.Ruminococcus_1	MYORG
172218	ENSG00000164978	rs10972064	0.209812267	6.34456921396518e-07	0.001556423	0.189927952	-0.144424785	0.931770408	-0.623774954	0.405327503	0.114024018	0.168790612	0.188835156	0.305989925	0.166673436	5.61518737732418e-06	0.156205631	0.992329222	Bacteria.Firmicutes.Clostridia.Clostridiales.Ruminococcaceae.Ruminococcus_1	NUDT2
172219	ENSG00000164985	rs7470146	0.30433864	0.06671942	0.261783715	0.884857772	-0.199846247	0.31519288	-0.364389472	0.044575056	0.193021497	0.169018798	0.321892296	0.306602691	0.207195887	0.034600475	0.53974399	0.998718533	Bacteria.Firmicutes.Clostridia.Clostridiales.Ruminococcaceae.Ruminococcus_1	PSIP1
172220	ENSG00000165023	rs7036347	0.549406759	0.118221259	0.990385471	0.580312523	-0.093440788	0.364519715	-0.003260583	0.256370266	0.155271216	0.230236936	0.26954191	0.461332866	0.294443013	0.052248661	0.759088522	0.998718533	Bacteria.Firmicutes.Clostridia.Clostridiales.Ruminococcaceae.Ruminococcus_1	DIRAS2
172221	ENSG00000165028	rs62565987	0.66877638	0.056955939	0.264169841	0.550504937	-0.05623502	0.421169086	-0.240860716	0.308344984	0.130845749	0.217309629	0.213846827	0.513795341	0.327751222	0.03074629	0.539893038	0.998718533	Bacteria.Firmicutes.Clostridia.Clostridiales.Ruminococcaceae.Ruminococcus_1	NIPSNAP3B
172222	ENSG00000165055	rs12668480	0.25420365	0.185337487	0.467606368	0.416213104	-0.199660694	0.335967961	0.247299094	-0.332557934	0.173561223	0.250969113	0.338455261	0.406433728	0.186793373	0.071975368	0.619370771	0.998718533	Bacteria.Firmicutes.Clostridia.Clostridiales.Ruminococcaceae.Ruminococcus_1	METTL2B
172223	ENSG00000165072	rs2309647	0.178429527	0.177979189	0.226588613	0.30830765	0.408378518	-0.266800671	-0.610772402	0.326067311	0.300208955	0.195925372	0.500323364	0.317548169	0.152395231	0.070083369	0.519910098	0.992329222	Bacteria.Firmicutes.Clostridia.Clostridiales.Ruminococcaceae.Ruminococcus_1	MAMDC2
172224	ENSG00000165084	rs2958328	0.243058228	0.303116673	0.065875476	0.118605366	0.714678655	-0.348215043	-1.837101201	0.866195605	0.606644841	0.3354677	0.98198673	0.547686039	0.181714784	0.102984056	0.407751067	0.992329222	Bacteria.Firmicutes.Clostridia.Clostridiales.Ruminococcaceae.Ruminococcus_1	C8orf34
172225	ENSG00000165097	rs7740550	0.716882135	0.599760942	0.96499577	0.968689801	-0.109248457	0.104655937	-0.020960664	-0.012671092	0.299958743	0.198464467	0.475785979	0.321576196	0.342298557	0.170824026	0.75500028	0.998718533	Bacteria.Firmicutes.Clostridia.Clostridiales.Ruminococcaceae.Ruminococcus_1	KDM1B
172226	ENSG00000165115	rs12552840	0.103733694	0.170808376	0.400446946	0.745832259	-0.294973779	0.244914515	0.277404991	-0.097193711	0.178754104	0.176842225	0.327755259	0.2985788	0.110526883	0.068050753	0.597881696	0.998718533	Bacteria.Firmicutes.Clostridia.Clostridiales.Ruminococcaceae.Ruminococcus_1	KIF27
172227	ENSG00000165138	rs4743278	0.011857113	0.012545817	0.517965758	0.692798953	0.69335366	-0.486120237	-0.345915834	0.140812226	0.267780494	0.189320394	0.53215627	0.354850234	0.029861231	0.010424007	0.637994575	0.998718533	Bacteria.Firmicutes.Clostridia.Clostridiales.Ruminococcaceae.Ruminococcus_1	ANKS6
172228	ENSG00000165140	rs12553205	0.294855898	0.086859737	0.124619178	0.159685406	0.208234356	-0.307929774	0.504216147	-0.403468863	0.197182769	0.17712502	0.324094669	0.283649383	0.203597992	0.042097759	0.469851862	0.992329222	Bacteria.Firmicutes.Clostridia.Clostridiales.Ruminococcaceae.Ruminococcus_1	FBP1
172229	ENSG00000165152	rs10819943	0.052973504	0.021516024	0.827985823	0.85615539	-0.365141659	0.416814862	0.089521796	0.065450231	0.185248153	0.176940331	0.410344186	0.359632483	0.073845265	0.015388003	0.728011251	0.998718533	Bacteria.Firmicutes.Clostridia.Clostridiales.Ruminococcaceae.Ruminococcus_1	PGAP4
172230	ENSG00000165156	rs1670173	0.313321606	0.148340628	0.468362861	0.855356881	0.379233811	-0.325102641	0.41932425	-0.065144123	0.373203515	0.222246673	0.57487052	0.355952054	0.210768766	0.061654014	0.619370771	0.998718533	Bacteria.Firmicutes.Clostridia.Clostridiales.Ruminococcaceae.Ruminococcus_1	ZHX1
172231	ENSG00000165171	rs10276377	2.77068436568278e-11	1.76895244816043e-13	0.273447138	0.087586898	2.130528576	-1.431153767	-0.515946736	0.481048234	0.265893389	0.154643957	0.467130454	0.277356671	8.44308506859455e-09	1.48047071265053e-11	0.545861543	0.992329222	Bacteria.Firmicutes.Clostridia.Clostridiales.Ruminococcaceae.Ruminococcus_1	METTL27
172232	ENSG00000165233	rs12003264	0.062783714	0.001229243	0.855280552	0.525034798	-0.31353223	0.641752768	0.049786073	-0.2416515	0.165609249	0.189858253	0.271889478	0.378140616	0.080251815	0.002004801	0.732046244	0.998718533	Bacteria.Firmicutes.Clostridia.Clostridiales.Ruminococcaceae.Ruminococcus_1	CARD19
172233	ENSG00000165264	rs10813836	0.083419334	0.126189383	0.262240744	0.347710057	-0.42856052	0.241998978	0.477223277	-0.260053997	0.243748296	0.156209076	0.42197476	0.274931785	0.096876178	0.054946086	0.53974399	0.992329222	Bacteria.Firmicutes.Clostridia.Clostridiales.Ruminococcaceae.Ruminococcus_1	NDUFB6
172234	ENSG00000165280	rs739844	0.518784925	0.327021549	0.935316673	0.42811548	-0.18073744	0.186603716	0.039039464	-0.264570703	0.278592931	0.188950919	0.479174443	0.33178691	0.284865853	0.109386484	0.748897509	0.998718533	Bacteria.Firmicutes.Clostridia.Clostridiales.Ruminococcaceae.Ruminococcus_1	VCP
172235	ENSG00000165282	rs568300	0.380012529	0.125400142	0.476415034	0.711013775	-0.207918435	0.289895283	-0.291751098	0.125839229	0.23523074	0.186728909	0.407342992	0.338168163	0.235751068	0.054679807	0.622403804	0.998718533	Bacteria.Firmicutes.Clostridia.Clostridiales.Ruminococcaceae.Ruminococcus_1	PIGO
172236	ENSG00000165355	rs10145518	0.242143997	0.09187499	0.188455318	0.283629568	-0.190916411	0.430513947	-0.404591455	0.416339841	0.161739145	0.251635263	0.304405757	0.385093187	0.181233959	0.043829462	0.505637161	0.992329222	Bacteria.Firmicutes.Clostridia.Clostridiales.Ruminococcaceae.Ruminococcus_1	FBXO33
172237	ENSG00000165379	rs10139031	0.510381963	0.30068628	0.393984456	0.145779176	0.139572661	-0.174697974	0.293273036	-0.467219609	0.210870089	0.167451737	0.341765898	0.317350829	0.282060757	0.102308949	0.5974903	0.992329222	Bacteria.Firmicutes.Clostridia.Clostridiales.Ruminococcaceae.Ruminococcus_1	LRFN5
172238	ENSG00000165406	rs11239570	0.929854446	0.438761059	0.239571692	0.957558842	-0.015637421	-0.220398557	0.391415038	0.021384861	0.176954301	0.282896667	0.329768525	0.400294172	0.394203989	0.136141619	0.524774265	0.998718533	Bacteria.Firmicutes.Clostridia.Clostridiales.Ruminococcaceae.Ruminococcus_1	MARCHF8
172239	ENSG00000165449	rs2137907	0.916666796	0.36419388	0.08556278	0.718789217	0.029266804	-0.158179713	0.807191854	-0.112957813	0.278622837	0.173099089	0.462350108	0.312343201	0.391225721	0.118434833	0.430901372	0.998718533	Bacteria.Firmicutes.Clostridia.Clostridiales.Ruminococcaceae.Ruminococcus_1	SLC16A9
172240	ENSG00000165487	rs73158468	0.297547182	0.067830186	0.585990654	0.044726247	-0.166493817	0.701436815	0.146799816	-1.82855819	0.15854594	0.377707633	0.268185098	0.893378533	0.204768119	0.035077981	0.665444887	0.992329222	Bacteria.Firmicutes.Clostridia.Clostridiales.Ruminococcaceae.Ruminococcus_1	MICU2
172241	ENSG00000165490	rs4391840	0.23063431	0.488534513	0.249747801	0.710218049	0.244611519	-0.142307536	-0.380465299	-0.124450607	0.202146588	0.204287617	0.327606841	0.333473884	0.177384861	0.14718254	0.532896771	0.998718533	Bacteria.Firmicutes.Clostridia.Clostridiales.Ruminococcaceae.Ruminococcus_1	DDIAS
172242	ENSG00000165501	rs4390492	0.186242049	0.164321518	0.209125482	0.065479827	-0.188575822	0.317387536	0.340883494	-0.642854846	0.141160617	0.225648304	0.26871869	0.343108936	0.155894739	0.066296137	0.510764367	0.992329222	Bacteria.Firmicutes.Clostridia.Clostridiales.Ruminococcaceae.Ruminococcus_1	LRR1
172243	ENSG00000165502	rs1952013	0.118510313	0.089132929	0.187695757	0.298013337	-0.464982771	0.327793796	-0.882014635	0.420702246	0.293926242	0.189936281	0.662452794	0.401009264	0.118872799	0.042831237	0.505637161	0.992329222	Bacteria.Firmicutes.Clostridia.Clostridiales.Ruminococcaceae.Ruminococcus_1	RPL36AL
172244	ENSG00000165526	rs2282580	0.065999571	0.121441025	0.159954987	0.938882433	0.344179675	-0.326503	-0.440538185	0.026077652	0.18406119	0.208060621	0.30991318	0.338794965	0.082833601	0.053407567	0.49685026	0.998718533	Bacteria.Firmicutes.Clostridia.Clostridiales.Ruminococcaceae.Ruminococcus_1	RPUSD4
172245	ENSG00000165555	rs958463	0.000544419	0.00034046	0.074698203	0.257009509	-0.717326672	0.558561687	0.641308679	-0.308570187	0.197163288	0.147671961	0.354038802	0.269838209	0.004441973	0.000764671	0.419961822	0.992329222	Bacteria.Firmicutes.Clostridia.Clostridiales.Ruminococcaceae.Ruminococcus_1	NOXRED1
172246	ENSG00000165630	rs1060098	0.236380356	0.233235278	0.364276061	0.548806028	-0.166685104	0.285883521	0.211824247	0.425676829	0.139470793	0.237588394	0.231843301	0.706284345	0.179663957	0.08526733	0.585285833	0.998718533	Bacteria.Firmicutes.Clostridia.Clostridiales.Ruminococcaceae.Ruminococcus_1	PRPF18
172247	ENSG00000165650	rs181440	0.113535772	0.100618652	0.730483218	0.254259841	-0.403683653	0.301323191	-0.122389273	0.325833761	0.251654109	0.180916536	0.353757758	0.283274908	0.115943928	0.046726152	0.706138604	0.992329222	Bacteria.Firmicutes.Clostridia.Clostridiales.Ruminococcaceae.Ruminococcus_1	PDZD8
172248	ENSG00000165660	rs2559517	0.835729453	0.666383162	0.937072134	0.916341636	-0.033924273	-0.171230736	0.022370325	-0.071667294	0.162946469	0.395369862	0.282252368	0.679617838	0.370808373	0.185060105	0.748897509	0.998718533	Bacteria.Firmicutes.Clostridia.Clostridiales.Ruminococcaceae.Ruminococcus_1	ABRAXAS2
172249	ENSG00000165669	rs722525	0.617557721	0.048875718	0.268700506	0.377575089	-0.081755192	0.462293423	-0.296010968	-0.393838305	0.162948912	0.230302454	0.2653377	0.443287244	0.315011529	0.027477031	0.542796579	0.998718533	Bacteria.Firmicutes.Clostridia.Clostridiales.Ruminococcaceae.Ruminococcus_1	FAM204A
172250	ENSG00000165672	rs10886408	0.521337037	0.146195394	0.068619397	0.372832862	-0.130875394	0.259229299	-0.63883852	0.237396404	0.202975864	0.17626188	0.345010852	0.264546581	0.285624231	0.06106484	0.411150903	0.998718533	Bacteria.Firmicutes.Clostridia.Clostridiales.Ruminococcaceae.Ruminococcus_1	PRDX3
172251	ENSG00000165684	rs13300907	0.853574824	0.641969636	0.108944699	0.233546593	-0.023429686	-0.143151805	0.407393772	-0.520438578	0.126445481	0.306450168	0.250662378	0.43281072	0.374905156	0.179903949	0.45490561	0.992329222	Bacteria.Firmicutes.Clostridia.Clostridiales.Ruminococcaceae.Ruminococcus_1	SNAPC4
172252	ENSG00000165689	rs11145971	0.181938461	0.084481505	0.606721732	0.999587725	0.215766459	-0.447900144	-0.140263398	-0.000193305	0.159916043	0.255643466	0.271159524	0.372670868	0.153324023	0.041131364	0.674086765	0.999976743	Bacteria.Firmicutes.Clostridia.Clostridiales.Ruminococcaceae.Ruminococcus_1	ENTR1
172253	ENSG00000165730	rs10762245	1.62188903844208e-05	2.69184017814507e-06	0.358710118	0.183996474	1.565132714	-1.048938552	-0.548479581	0.47989981	0.335941629	0.203964982	0.593351795	0.357378529	0.000290728	1.76230049373453e-05	0.581328646	0.992329222	Bacteria.Firmicutes.Clostridia.Clostridiales.Ruminococcaceae.Ruminococcus_1	STOX1
172254	ENSG00000165731	rs1864403	0.207573526	0.04872297	0.44201758	0.958462161	-0.42344521	0.405354774	-0.399042184	-0.017098097	0.332651392	0.201796326	0.515876871	0.327018824	0.165405315	0.027424563	0.61008305	0.998718533	Bacteria.Firmicutes.Clostridia.Clostridiales.Ruminococcaceae.Ruminococcus_1	RET
172255	ENSG00000165752	rs61864462	0.071140217	0.015883032	0.055473261	0.742784562	0.30004113	-0.732807598	-0.493362103	0.290012032	0.163544771	0.295914319	0.252986628	0.87997084	0.08699239	0.012258915	0.383386713	0.998718533	Bacteria.Firmicutes.Clostridia.Clostridiales.Ruminococcaceae.Ruminococcus_1	STK32C
172256	ENSG00000165792	rs2771341	0.02255049	0.039753025	0.563987288	0.908906228	0.619336552	-0.381706388	-0.30823492	0.038731106	0.265053128	0.181896566	0.531531786	0.337188063	0.044220035	0.023736162	0.65926807	0.998718533	Bacteria.Firmicutes.Clostridia.Clostridiales.Ruminococcaceae.Ruminococcus_1	METTL17
172257	ENSG00000165801	rs10151973	0.031732806	0.007005464	0.862241192	0.682137063	-0.69050297	0.551950833	0.089518484	-0.147006915	0.314563912	0.198188233	0.51385127	0.357338596	0.054325356	0.00676381	0.73279419	0.998718533	Bacteria.Firmicutes.Clostridia.Clostridiales.Ruminococcaceae.Ruminococcus_1	ARHGEF40
172258	ENSG00000165806	rs12766889	0.621268426	0.066397749	0.188555956	0.898717139	0.068258231	-0.355420166	0.327991653	0.037159435	0.137499249	0.190359082	0.246830699	0.290806624	0.316163406	0.034472391	0.505637161	0.998718533	Bacteria.Firmicutes.Clostridia.Clostridiales.Ruminococcaceae.Ruminococcus_1	CASP7
172259	ENSG00000165813	rs12784514	0.01527167	0.002757702	0.022760765	0.157254343	-0.355616301	0.952678918	0.581513685	-0.640636642	0.142717054	0.30609398	0.249268827	0.447721555	0.034781197	0.003521565	0.327478288	0.992329222	Bacteria.Firmicutes.Clostridia.Clostridiales.Ruminococcaceae.Ruminococcus_1	CCDC186
172260	ENSG00000165821	rs34904279	0.004269238	0.00804942	0.006630736	0.060551265	0.907333488	-0.548822534	-1.318875713	0.622675065	0.306359744	0.200726956	0.470198845	0.326013036	0.016204317	0.007535602	0.243541515	0.992329222	Bacteria.Firmicutes.Clostridia.Clostridiales.Ruminococcaceae.Ruminococcus_1	SALL2
172261	ENSG00000165832	rs7099208	0.264081604	0.074615425	0.166635162	0.26905882	-0.26481868	0.347817954	-0.586386817	0.442678776	0.235073917	0.191959175	0.419215716	0.397107408	0.190514638	0.037704309	0.498385267	0.992329222	Bacteria.Firmicutes.Clostridia.Clostridiales.Ruminococcaceae.Ruminococcus_1	TRUB1
172262	ENSG00000165898	rs10135649	0.098192734	0.010805143	0.145616828	0.183397206	0.226826079	-0.54187434	-0.349341655	0.550270566	0.13519422	0.20646942	0.237187086	0.409215683	0.107171189	0.0093953	0.48084953	0.992329222	Bacteria.Firmicutes.Clostridia.Clostridiales.Ruminococcaceae.Ruminococcus_1	ISCA2
172263	ENSG00000165899	rs79307438	0.053148094	0.002476575	0.861955384	0.641350823	-0.311845933	1.044999333	0.045980466	-0.235906502	0.158329187	0.331874338	0.263383561	0.504074877	0.073939476	0.003265903	0.73279419	0.998718533	Bacteria.Firmicutes.Clostridia.Clostridiales.Ruminococcaceae.Ruminococcus_1	OTOGL
172264	ENSG00000165929	rs3825687	0.07031756	0.023479837	0.970505942	0.806387257	0.360415632	-0.410515172	-0.015699132	-0.098990935	0.195865851	0.176930526	0.422970073	0.402253395	0.086402482	0.01631295	0.75500028	0.998718533	Bacteria.Firmicutes.Clostridia.Clostridiales.Ruminococcaceae.Ruminococcus_1	TC2N
172265	ENSG00000165934	rs35469014	0.50592734	0.582002463	0.48687479	0.160463505	0.117227691	-0.140677932	-0.199424942	-0.862852906	0.175254129	0.254283788	0.285187978	0.607756669	0.280248905	0.167054657	0.626744804	0.992329222	Bacteria.Firmicutes.Clostridia.Clostridiales.Ruminococcaceae.Ruminococcus_1	CPSF2
172266	ENSG00000165943	rs2144780	0.1504642	0.03130079	0.693460645	0.743777133	0.350770784	-0.462525644	0.172353877	-0.127687079	0.241069008	0.210152719	0.435324979	0.388992434	0.137078537	0.019736222	0.695726345	0.998718533	Bacteria.Firmicutes.Clostridia.Clostridiales.Ruminococcaceae.Ruminococcus_1	MOAP1
172267	ENSG00000165959	rs11848707	0.157916138	0.175901112	0.739079368	0.292988222	-0.29977746	0.327738713	0.12835019	0.58215343	0.209844633	0.239506618	0.383707768	0.549110232	0.14062438	0.069479979	0.708362172	0.992329222	Bacteria.Firmicutes.Clostridia.Clostridiales.Ruminococcaceae.Ruminococcus_1	CLMN
172268	ENSG00000165983	rs1055340	0.031228451	0.011994132	0.617417998	0.442822389	0.480601065	-0.436919741	-0.203667807	0.239329245	0.218268612	0.169028688	0.405775354	0.309950629	0.053826466	0.010083616	0.6793967	0.998718533	Bacteria.Firmicutes.Clostridia.Clostridiales.Ruminococcaceae.Ruminococcus_1	PTER
172269	ENSG00000165995	rs12780903	0.058309601	0.013275435	0.208628783	0.51114322	-0.292557805	0.58720398	0.325494121	0.32968969	0.151793564	0.230635922	0.256304002	0.499004861	0.077328527	0.010825604	0.510764367	0.998718533	Bacteria.Firmicutes.Clostridia.Clostridiales.Ruminococcaceae.Ruminococcus_1	CACNB2
172270	ENSG00000165997	rs12779018	0.527014481	0.397577892	0.811049732	0.903838388	0.100037919	-0.252196201	-0.061446063	-0.076763507	0.157294209	0.296153496	0.255975799	0.632911275	0.287395698	0.126422681	0.72621932	0.998718533	Bacteria.Firmicutes.Clostridia.Clostridiales.Ruminococcaceae.Ruminococcus_1	ARL5B
172271	ENSG00000166002	rs4753468	0.000769141	0.000233857	0.006598516	0.008676797	-0.847914882	0.704405593	1.090647762	-0.820124282	0.240199717	0.180814049	0.388587894	0.303022872	0.005634125	0.000569587	0.243541515	0.992329222	Bacteria.Firmicutes.Clostridia.Clostridiales.Ruminococcaceae.Ruminococcus_1	SMCO4
172272	ENSG00000166037	rs7749	0.69752189	0.285448583	0.20224849	0.53794295	-0.078634262	0.2297858	-0.403615901	0.237751305	0.201422943	0.21335161	0.313321402	0.383959643	0.336704837	0.098362481	0.510764367	0.998718533	Bacteria.Firmicutes.Clostridia.Clostridiales.Ruminococcaceae.Ruminococcus_1	CEP57
172273	ENSG00000166086	rs6590735	0.465998156	0.94352832	0.086456015	0.759295018	0.136943542	0.012288826	-0.698678567	0.097759666	0.186743843	0.172813606	0.401362095	0.317711786	0.267023802	0.239146926	0.431199096	0.998718533	Bacteria.Firmicutes.Clostridia.Clostridiales.Ruminococcaceae.Ruminococcus_1	JAM3
172274	ENSG00000166126	rs2295829	0.015878475	0.026295162	0.035781526	0.313333154	-0.438823527	0.432042236	0.690814898	-0.325698281	0.17719286	0.190018054	0.322214158	0.320526977	0.035578203	0.01762754	0.3431772	0.992329222	Bacteria.Firmicutes.Clostridia.Clostridiales.Ruminococcaceae.Ruminococcus_1	AMN
172275	ENSG00000166130	rs7965771	0.175757607	0.336403359	0.06883234	0.628324873	0.317711376	-0.181886615	-0.741723245	0.162939661	0.232100584	0.187809687	0.400890665	0.33499627	0.150998845	0.111662961	0.411549297	0.998718533	Bacteria.Firmicutes.Clostridia.Clostridiales.Ruminococcaceae.Ruminococcus_1	IKBIP
172276	ENSG00000166165	rs8017780	0.116629215	0.040112507	0.288992657	0.429558634	-0.279794203	0.532883124	0.330364976	-0.397672385	0.175942716	0.254412746	0.309021154	0.500273195	0.117963997	0.023812183	0.555527977	0.998718533	Bacteria.Firmicutes.Clostridia.Clostridiales.Ruminococcaceae.Ruminococcus_1	CKB
172277	ENSG00000166170	rs942862	0.446613796	0.485830907	0.515817946	0.49623317	-0.235907991	0.152371909	-0.346593352	0.250242474	0.30808595	0.217376571	0.530464605	0.365703775	0.260023457	0.146655199	0.637726578	0.998718533	Bacteria.Firmicutes.Clostridia.Clostridiales.Ruminococcaceae.Ruminococcus_1	BAG5
172278	ENSG00000166183	rs76193065	0.793753967	0.009741947	0.029455782	0.824457263	0.035130041	-0.73543576	0.542020685	0.101791721	0.133820619	0.276127399	0.24344603	0.457053379	0.361436074	0.008713966	0.340287983	0.998718533	Bacteria.Firmicutes.Clostridia.Clostridiales.Ruminococcaceae.Ruminococcus_1	ASPG
172279	ENSG00000166228	rs2854614	0.614684402	0.645943015	0.450030537	0.526166521	0.089388574	-0.09933646	0.22112489	-0.215758212	0.176715234	0.215222325	0.290971929	0.338549319	0.314628107	0.180699919	0.613977902	0.998718533	Bacteria.Firmicutes.Clostridia.Clostridiales.Ruminococcaceae.Ruminococcus_1	PCBD1
172280	ENSG00000166260	rs12945393	0.063472173	0.022510131	0.950657055	0.748798977	0.46759905	-0.48589874	-0.026372936	0.104455418	0.247651079	0.207881938	0.424540997	0.324814336	0.080658158	0.015789629	0.750712236	0.998718533	Bacteria.Firmicutes.Clostridia.Clostridiales.Ruminococcaceae.Ruminococcus_1	COX11
172281	ENSG00000166262	rs7164283	0.356509808	0.259682003	0.399295204	0.653589731	-0.291058048	0.224895421	-0.437100652	0.150934022	0.313422889	0.197784409	0.515168933	0.33476792	0.226276109	0.091844076	0.597858156	0.998718533	Bacteria.Firmicutes.Clostridia.Clostridiales.Ruminococcaceae.Ruminococcus_1	FAM227B
172282	ENSG00000166263	rs1074980	0.59833128	0.504955278	0.256316145	0.204676119	-0.257019909	0.180410458	1.058719784	-0.668456716	0.485492551	0.269094369	0.924466311	0.521743385	0.309767293	0.150947328	0.538500065	0.992329222	Bacteria.Firmicutes.Clostridia.Clostridiales.Ruminococcaceae.Ruminococcus_1	STXBP4
172283	ENSG00000166265	rs222950	0.135655496	0.356961953	0.136914411	0.641675961	0.376222655	-0.175588523	-0.795235534	0.162140192	0.249002447	0.189259742	0.528048534	0.346792873	0.129831013	0.116682854	0.475407723	0.998718533	Bacteria.Firmicutes.Clostridia.Clostridiales.Ruminococcaceae.Ruminococcus_1	CYYR1
172284	ENSG00000166268	rs375913050	0.776195081	0.744545813	0.312013558	0.778105251	-0.045786012	0.112555484	0.283023589	-0.170554768	0.160390591	0.343964927	0.277765341	0.602748198	0.357488154	0.200493555	0.562021636	0.998718533	Bacteria.Firmicutes.Clostridia.Clostridiales.Ruminococcaceae.Ruminococcus_1	MYRFL
172285	ENSG00000166275	rs9527	3.99120862854141e-07	7.69259851836607e-13	0.966458608	0.639735066	0.553970341	-1.262932403	-0.007639839	-0.106656091	0.098228506	0.142038185	0.180984746	0.226796758	1.55927938824025e-05	4.73403661200207e-11	0.75500028	0.998718533	Bacteria.Firmicutes.Clostridia.Clostridiales.Ruminococcaceae.Ruminococcus_1	BORCS7
172286	ENSG00000166313	rs2723664	0.412997912	0.525576631	0.250566722	0.733644781	0.142646019	-0.094379149	-0.44632547	0.099877911	0.17313086	0.147880107	0.384988856	0.29225808	0.247824758	0.155500309	0.533656672	0.998718533	Bacteria.Firmicutes.Clostridia.Clostridiales.Ruminococcaceae.Ruminococcus_1	APBB1
172287	ENSG00000166321	rs7083730	0.000244217	1.75357363509044e-10	0.807544957	0.539768229	0.400286482	-1.282338002	-0.042346021	0.211524867	0.103093324	0.169584047	0.173131155	0.343148802	0.002340256	4.66059089515188e-09	0.724776769	0.998718533	Bacteria.Firmicutes.Clostridia.Clostridiales.Ruminococcaceae.Ruminococcus_1	NUDT13
172288	ENSG00000166349	rs5030437	0.000545172	0.001305263	0.304888063	0.61775831	-1.5732623	0.864527897	0.854214844	-0.237949937	0.432475445	0.257245325	0.825988949	0.474536847	0.004441973	0.002080986	0.560332927	0.998718533	Bacteria.Firmicutes.Clostridia.Clostridiales.Ruminococcaceae.Ruminococcus_1	RAG1
172289	ENSG00000166352	rs957162	0.34290473	0.112458258	0.896382854	0.205582704	-0.297738745	0.334129856	0.0641328	-0.400537198	0.311630922	0.207660276	0.49052775	0.313261105	0.221791783	0.050466928	0.739564553	0.992329222	Bacteria.Firmicutes.Clostridia.Clostridiales.Ruminococcaceae.Ruminococcus_1	IFTAP
172290	ENSG00000166394	rs185375375	0.409438688	0.104134445	0.056014021	0.417249273	-0.237536872	0.357408361	-0.814327244	0.286588796	0.28610414	0.216845737	0.418520925	0.351036558	0.246772024	0.047752975	0.383386713	0.998718533	Bacteria.Firmicutes.Clostridia.Clostridiales.Ruminococcaceae.Ruminococcus_1	CYB5R2
172291	ENSG00000166405	rs7122904	0.214329307	0.102046034	0.989988891	0.512141622	-0.20039471	0.293341947	0.004037731	-0.233288533	0.159803022	0.176877616	0.320562929	0.3539348	0.16920312	0.047217505	0.759088522	0.998718533	Bacteria.Firmicutes.Clostridia.Clostridiales.Ruminococcaceae.Ruminococcus_1	RIC3
172292	ENSG00000166426	rs56410797	0.271447437	0.070954949	0.854375247	0.762242429	-0.204059568	0.376500808	-0.055199215	0.099775535	0.183976426	0.205082975	0.299555978	0.328413357	0.193447072	0.036267261	0.732046244	0.998718533	Bacteria.Firmicutes.Clostridia.Clostridiales.Ruminococcaceae.Ruminococcus_1	CRABP1
172293	ENSG00000166435	rs2165163	1.10343689382623e-06	1.8237330941704e-13	0.983613947	0.785011945	-0.635460565	1.18690149	-0.003950985	0.078389879	0.118186897	0.128355931	0.191632676	0.286174243	3.57712204716289e-05	1.48047071265053e-11	0.7581152	0.998718533	Bacteria.Firmicutes.Clostridia.Clostridiales.Ruminococcaceae.Ruminococcus_1	XRRA1
172294	ENSG00000166436	rs10840106	0.010474661	0.001593832	0.381094835	0.51631419	-0.367569865	0.506590022	0.202508836	-0.164623858	0.139432458	0.153722613	0.229634811	0.252257566	0.027783717	0.002386698	0.590728998	0.998718533	Bacteria.Firmicutes.Clostridia.Clostridiales.Ruminococcaceae.Ruminococcus_1	TRIM66
172295	ENSG00000166501	rs429813	0.989760559	0.734811155	0.515574046	0.753609112	-0.002132262	0.087238691	-0.223408408	-0.143349067	0.165509131	0.256441842	0.341729591	0.454767785	0.409989475	0.198509167	0.637726578	0.998718533	Bacteria.Firmicutes.Clostridia.Clostridiales.Ruminococcaceae.Ruminococcus_1	PRKCB
172296	ENSG00000166503	rs9888637	0.637717486	0.09304067	0.260604347	0.339133994	-0.071855058	0.480261285	-0.295105496	-0.441720148	0.15187713	0.281740494	0.260038398	0.458708447	0.319335683	0.044248352	0.53974399	0.992329222	Bacteria.Firmicutes.Clostridia.Clostridiales.Ruminococcaceae.Ruminococcus_1	HDGFL3
172297	ENSG00000166510	rs2282585	0.492301385	0.688137841	0.078136058	0.242640342	-0.147080016	0.084233868	0.781627673	-0.426430527	0.21298691	0.208922929	0.436700288	0.361645201	0.275668175	0.189166641	0.420799168	0.992329222	Bacteria.Firmicutes.Clostridia.Clostridiales.Ruminococcaceae.Ruminococcus_1	CCDC68
172298	ENSG00000166529	rs4421299	0.093460213	0.086876868	0.356452104	0.810644571	0.331270008	-0.35672143	-0.293015578	0.080879336	0.194590913	0.205201984	0.31549273	0.336196965	0.104672521	0.042097759	0.580346783	0.998718533	Bacteria.Firmicutes.Clostridia.Clostridiales.Ruminococcaceae.Ruminococcus_1	ZSCAN21
172299	ENSG00000166532	rs2969092	0.586566536	0.601767757	0.584159702	0.597433225	-0.095792267	0.112994995	-0.156158852	0.211557643	0.175270575	0.215465059	0.283891334	0.398636592	0.306278217	0.171289906	0.665444887	0.998718533	Bacteria.Firmicutes.Clostridia.Clostridiales.Ruminococcaceae.Ruminococcus_1	RIMKLB
172300	ENSG00000166548	rs3743716	0.208657666	0.002913199	0.433230795	0.266184444	-0.170081113	0.725617896	-0.181896415	0.3927147	0.133935662	0.234546801	0.23066652	0.35015674	0.165973904	0.003668732	0.6073382	0.992329222	Bacteria.Firmicutes.Clostridia.Clostridiales.Ruminococcaceae.Ruminococcus_1	TK2
172301	ENSG00000166582	rs3095174	0.257254639	0.131234653	0.634318714	0.109389919	-0.252752392	0.274442344	-0.174264774	0.654559236	0.221141754	0.179547313	0.364640499	0.403255616	0.188083032	0.056424905	0.681851532	0.992329222	Bacteria.Firmicutes.Clostridia.Clostridiales.Ruminococcaceae.Ruminococcus_1	CENPV
172302	ENSG00000166589	rs57110251	0.467946586	0.022442261	0.910899811	0.311651001	0.116273404	-0.761608618	0.029944774	0.516114218	0.15925477	0.325667952	0.266554171	0.506143024	0.267516874	0.015765983	0.743413295	0.992329222	Bacteria.Firmicutes.Clostridia.Clostridiales.Ruminococcaceae.Ruminococcus_1	CDH16
172303	ENSG00000166669	rs2120586	0.033080172	0.00308248	0.225452239	0.832046322	0.311856024	-0.611263812	-0.305233025	-0.089466393	0.143218403	0.198823476	0.249417879	0.420163927	0.055570536	0.003809162	0.519807411	0.998718533	Bacteria.Firmicutes.Clostridia.Clostridiales.Ruminococcaceae.Ruminococcus_1	ATF7IP2
172304	ENSG00000166689	rs35248152	0.032039541	0.029979001	0.05947465	0.80554038	-0.411976078	0.471714552	0.642329428	-0.09187085	0.188027444	0.212573455	0.334853022	0.371661042	0.054505316	0.019182091	0.389410168	0.998718533	Bacteria.Firmicutes.Clostridia.Clostridiales.Ruminococcaceae.Ruminococcus_1	PLEKHA7
172305	ENSG00000166716	rs9806315	0.161631081	0.09905241	0.73342895	0.937329645	0.501568407	-0.358199581	0.20625497	0.028243863	0.354284748	0.214053291	0.603025237	0.357827759	0.142930106	0.046086442	0.707529829	0.998718533	Bacteria.Firmicutes.Clostridia.Clostridiales.Ruminococcaceae.Ruminococcus_1	ZNF592
172306	ENSG00000166743	rs231928	0.001754877	3.72962658111277e-07	0.082848286	0.667726724	-0.482138029	0.833827902	-0.419077291	0.113339855	0.14772406	0.14739758	0.237902909	0.262828183	0.009481603	3.47760267536856e-06	0.423299765	0.998718533	Bacteria.Firmicutes.Clostridia.Clostridiales.Ruminococcaceae.Ruminococcus_1	ACSM1
172307	ENSG00000166750	rs2622525	0.997068725	0.319329333	0.11305295	0.450134325	0.000526702	0.225580253	-0.393236066	-0.302219082	0.142816101	0.224788075	0.244806742	0.397772972	0.411925139	0.107268422	0.458605392	0.998718533	Bacteria.Firmicutes.Clostridia.Clostridiales.Ruminococcaceae.Ruminococcus_1	SLFN5
172308	ENSG00000166788	rs78251200	0.02648829	0.059703746	0.005228702	0.979592826	0.347085704	-0.362747661	-0.714316613	-0.009753399	0.15285649	0.189278887	0.247155966	0.379834532	0.048545675	0.031875455	0.22958374	0.998718533	Bacteria.Firmicutes.Clostridia.Clostridiales.Ruminococcaceae.Ruminococcus_1	SAAL1
172309	ENSG00000166793	rs7947357	0.067735526	0.02914846	0.239182232	0.622825496	-0.401746833	0.412234024	-0.530260021	0.161818806	0.216255032	0.184788467	0.446371771	0.327430663	0.084223708	0.018852729	0.524774265	0.998718533	Bacteria.Firmicutes.Clostridia.Clostridiales.Ruminococcaceae.Ruminococcus_1	YPEL4
172310	ENSG00000166796	rs1506520	6.70383854624389e-08	1.09503488636962e-08	0.876726122	0.854600152	2.800113124	-1.655418913	0.117793029	0.077240298	0.459586063	0.252923502	0.756378084	0.419824746	3.52216472860563e-06	1.80505206369915e-07	0.734792628	0.998718533	Bacteria.Firmicutes.Clostridia.Clostridiales.Ruminococcaceae.Ruminococcus_1	LDHC
172311	ENSG00000166822	rs72787193	0.031671703	0.028013655	0.099126249	0.990971629	-0.338274505	0.770423128	0.465576114	-0.006184996	0.15404636	0.34280322	0.278281601	0.544490443	0.054281741	0.018457864	0.441022526	0.998718533	Bacteria.Firmicutes.Clostridia.Clostridiales.Ruminococcaceae.Ruminococcus_1	TMEM170A
172312	ENSG00000166825	rs117963162	0.15751055	0.008687089	0.346825996	0.031850025	0.228246972	-0.608104276	-0.254898223	1.203647895	0.159614896	0.224721299	0.268984015	0.548720782	0.140345229	0.007961907	0.573974605	0.992329222	Bacteria.Firmicutes.Clostridia.Clostridiales.Ruminococcaceae.Ruminococcus_1	ANPEP
172313	ENSG00000166839	rs11637896	0.157248863	0.140918037	0.014663195	0.098977843	0.265374135	-0.263907776	-0.741032791	0.481182084	0.185459463	0.177054562	0.295516648	0.287480456	0.140194045	0.059479541	0.300966505	0.992329222	Bacteria.Firmicutes.Clostridia.Clostridiales.Ruminococcaceae.Ruminococcus_1	ANKDD1A
172314	ENSG00000166847	rs7588	3.02964779232994e-05	1.70691519338847e-10	0.655212145	0.191818348	-0.459316238	1.122235249	0.087702838	0.386269895	0.102394266	0.148281775	0.195503405	0.292864737	0.000475888	4.66059089515188e-09	0.68867456	0.992329222	Bacteria.Firmicutes.Clostridia.Clostridiales.Ruminococcaceae.Ruminococcus_1	DCTN5
172315	ENSG00000166896	rs3751327	0.373899256	0.042348015	0.559911088	0.616958619	0.189571347	-0.525688837	0.195224611	0.193986414	0.211726754	0.25385146	0.333153069	0.385981676	0.233383923	0.02476331	0.656199269	0.998718533	Bacteria.Firmicutes.Clostridia.Clostridiales.Ruminococcaceae.Ruminococcus_1	ATP23
172316	ENSG00000166908	rs1678536	0.498490437	0.097646632	0.287951947	0.83044289	0.112718175	-0.320911639	0.294288006	-0.072454444	0.16559597	0.190954122	0.274676282	0.3370023	0.277097056	0.045616308	0.555527977	0.998718533	Bacteria.Firmicutes.Clostridia.Clostridiales.Ruminococcaceae.Ruminococcus_1	PIP4K2C
172317	ENSG00000166927	rs3816270	0.002646274	0.00204397	0.286021196	0.61776713	1.143574652	-0.693824684	-0.663209166	0.196458638	0.365783602	0.21593159	0.616515488	0.391801767	0.012218136	0.002843218	0.55508162	0.998718533	Bacteria.Firmicutes.Clostridia.Clostridiales.Ruminococcaceae.Ruminococcus_1	MS4A7
172318	ENSG00000166928	rs3816270	0.345787442	0.163379148	0.176111953	0.369107089	-0.29726877	0.260497011	-0.721576499	0.303238769	0.313016532	0.184781814	0.527578434	0.335281379	0.22258458	0.066031373	0.501909936	0.998718533	Bacteria.Firmicutes.Clostridia.Clostridiales.Ruminococcaceae.Ruminococcus_1	MS4A14
172319	ENSG00000166938	rs8025589	0.75022919	0.983421594	0.784778165	0.075107559	0.048366554	0.004786147	0.073197869	-0.603131344	0.1512924	0.229446285	0.266922269	0.333443188	0.350962176	0.246751475	0.71924725	0.992329222	Bacteria.Firmicutes.Clostridia.Clostridiales.Ruminococcaceae.Ruminococcus_1	DIS3L
172320	ENSG00000166946	rs540587	0.060233868	0.05603602	0.128196496	0.170098924	-1.102405521	0.603233907	1.458052852	-0.732153593	0.576452609	0.310058729	0.946236582	0.527767086	0.078373272	0.030427633	0.473320214	0.992329222	Bacteria.Firmicutes.Clostridia.Clostridiales.Ruminococcaceae.Ruminococcus_1	CCNDBP1
172321	ENSG00000166965	rs8028409	0.547621106	0.372868459	0.029315567	0.046475901	0.086749127	0.205852841	-0.545228318	0.825692649	0.143507553	0.229412682	0.244667087	0.406788615	0.294210431	0.12034815	0.340287983	0.992329222	Bacteria.Firmicutes.Clostridia.Clostridiales.Ruminococcaceae.Ruminococcus_1	RCCD1
172322	ENSG00000166974	rs509477	0.901181438	0.566220837	0.047069994	0.123724274	-0.034267565	0.098993648	-0.88419332	0.460295205	0.274899354	0.171693845	0.43682553	0.295147779	0.387876163	0.163593028	0.365453885	0.992329222	Bacteria.Firmicutes.Clostridia.Clostridiales.Ruminococcaceae.Ruminococcus_1	MAPRE2
172323	ENSG00000167065	rs11912792	0.078053609	0.039623495	0.87252886	0.699227239	0.275375466	-0.604648691	-0.044137947	-0.163517313	0.153810373	0.287941644	0.274010103	0.421352908	0.093079243	0.023674134	0.734792628	0.998718533	Bacteria.Firmicutes.Clostridia.Clostridiales.Ruminococcaceae.Ruminococcus_1	DUSP18
172324	ENSG00000167077	rs6002466	0.294064149	0.478245103	0.630187898	0.568668578	0.367249856	-0.163165541	-0.275309356	-0.213543693	0.347184213	0.228763992	0.569112986	0.372721901	0.20328934	0.145011834	0.680074152	0.998718533	Bacteria.Firmicutes.Clostridia.Clostridiales.Ruminococcaceae.Ruminococcus_1	MEI1
172325	ENSG00000167088	rs141378151	0.342505283	0.463752918	0.096322616	0.62542489	0.148468215	-0.173551753	-0.411878598	0.172334872	0.155266135	0.235472729	0.244092582	0.351338161	0.221783618	0.141752105	0.439414868	0.998718533	Bacteria.Firmicutes.Clostridia.Clostridiales.Ruminococcaceae.Ruminococcus_1	SNRPD1
172326	ENSG00000167136	rs2977994	0.307644405	0.365400175	0.683706511	0.813255007	-0.319449495	0.189243622	0.178799122	0.072112282	0.310673583	0.207617822	0.436901732	0.304026881	0.208184344	0.118726406	0.693679658	0.998718533	Bacteria.Firmicutes.Clostridia.Clostridiales.Ruminococcaceae.Ruminococcus_1	ENDOG
172327	ENSG00000167186	rs11643792	0.542068056	0.48851402	0.698851708	0.825890238	0.160103128	-0.137989924	0.185463836	-0.079248742	0.261213848	0.198080158	0.477277658	0.358811554	0.292464554	0.14718254	0.69713708	0.998718533	Bacteria.Firmicutes.Clostridia.Clostridiales.Ruminococcaceae.Ruminococcus_1	COQ7
172328	ENSG00000167196	rs10444857	0.004172596	0.000557355	0.122651555	0.244267301	0.751669428	-0.616592777	-0.606895834	0.42942395	0.253115396	0.169816263	0.388017628	0.365456356	0.01597377	0.001118468	0.467976109	0.992329222	Bacteria.Firmicutes.Clostridia.Clostridiales.Ruminococcaceae.Ruminococcus_1	FBXO22
172329	ENSG00000167202	rs12901812	0.007634679	0.000679077	0.540445708	0.821526686	-0.572172383	0.552185991	-0.221725988	-0.065068991	0.207791265	0.154706658	0.360301382	0.287285783	0.02285373	0.001300535	0.648473707	0.998718533	Bacteria.Firmicutes.Clostridia.Clostridiales.Ruminococcaceae.Ruminococcus_1	TBC1D2B
172330	ENSG00000167220	rs11082564	0.720227552	0.220274338	0.601386257	0.794317815	-0.061976173	0.401139814	-0.147188529	-0.189690551	0.1722932	0.324097273	0.280372147	0.724614513	0.343465392	0.081891154	0.672342694	0.998718533	Bacteria.Firmicutes.Clostridia.Clostridiales.Ruminococcaceae.Ruminococcus_1	HDHD2
172331	ENSG00000167311	rs1567921	0.073742083	0.044631349	0.800220174	0.572023289	0.365651855	-0.369764303	-0.081399111	-0.180885323	0.20117834	0.180572899	0.320342436	0.318486141	0.089384917	0.025581399	0.723063264	0.998718533	Bacteria.Firmicutes.Clostridia.Clostridiales.Ruminococcaceae.Ruminococcus_1	ART5
172332	ENSG00000167315	rs7242611	0.370736736	0.34582277	0.694053848	0.784960689	-0.127343055	0.220902589	0.098282162	0.102698188	0.141282368	0.232622021	0.248745021	0.374823777	0.231961067	0.113816748	0.695726345	0.998718533	Bacteria.Firmicutes.Clostridia.Clostridiales.Ruminococcaceae.Ruminococcus_1	ACAA2
172333	ENSG00000167325	rs2284452	0.062500373	0.125548707	0.076959104	0.368390451	0.41831344	-0.273815133	-0.66082134	0.268668598	0.220710426	0.176441881	0.367707383	0.296611212	0.079956719	0.054718741	0.419961822	0.998718533	Bacteria.Firmicutes.Clostridia.Clostridiales.Ruminococcaceae.Ruminococcus_1	RRM1
172334	ENSG00000167363	rs3859206	0.996041114	0.849572381	0.0884998	0.189726506	0.001303547	-0.039977762	0.703347328	-0.413155791	0.261710843	0.209943606	0.406720525	0.311755932	0.41173779	0.221224871	0.432142878	0.992329222	Bacteria.Firmicutes.Clostridia.Clostridiales.Ruminococcaceae.Ruminococcus_1	FN3K
172335	ENSG00000167377	rs8051212	0.03426626	0.015466678	0.505892345	0.509720081	-0.598436112	0.455490564	-0.421479242	0.254098382	0.276735729	0.183162918	0.630054898	0.383296477	0.05699744	0.012017951	0.635505501	0.998718533	Bacteria.Firmicutes.Clostridia.Clostridiales.Ruminococcaceae.Ruminococcus_1	ZNF23
172336	ENSG00000167384	rs28532236	0.06502155	0.028457405	0.762585585	0.815682304	-0.41933131	0.396087884	0.119298596	-0.079981869	0.223417196	0.176756375	0.393259546	0.341730817	0.081875896	0.018630563	0.713561601	0.998718533	Bacteria.Firmicutes.Clostridia.Clostridiales.Ruminococcaceae.Ruminococcus_1	ZNF180
172337	ENSG00000167394	rs2303222	0.360677399	0.428372247	0.225062056	0.308962812	-0.182625	0.144252981	0.435314766	-0.349397866	0.198381859	0.181002644	0.355410245	0.340734001	0.227486413	0.133682008	0.519807411	0.992329222	Bacteria.Firmicutes.Clostridia.Clostridiales.Ruminococcaceae.Ruminococcus_1	ZNF668
172338	ENSG00000167395	rs2303222	0.107507175	0.015804553	0.434565455	0.47139375	0.288257496	-0.399389853	0.248800261	-0.219769598	0.176624182	0.161151044	0.316430363	0.303363746	0.112889656	0.012208551	0.6073382	0.998718533	Bacteria.Firmicutes.Clostridia.Clostridiales.Ruminococcaceae.Ruminococcus_1	ZNF646
172339	ENSG00000167397	rs8050894	1.42601190020317e-05	2.95247519412779e-07	0.847844004	0.187168853	0.716798745	-0.80189996	0.052939492	-0.351954219	0.152696549	0.140270119	0.274814983	0.264021688	0.000268239	2.80972831242054e-06	0.732046244	0.992329222	Bacteria.Firmicutes.Clostridia.Clostridiales.Ruminococcaceae.Ruminococcus_1	VKORC1
172340	ENSG00000167447	rs493740	0.23056777	0.077399431	0.684908638	0.637623781	-0.241382722	0.450746575	-0.152884967	-0.172917939	0.199449531	0.251196121	0.37508818	0.365387662	0.177384861	0.03872498	0.693830484	0.998718533	Bacteria.Firmicutes.Clostridia.Clostridiales.Ruminococcaceae.Ruminococcus_1	SMG8
172341	ENSG00000167468	rs4807542	0.478725747	0.539074725	0.689543993	0.761680073	-0.121982768	0.164497356	0.126065078	0.146238323	0.17121195	0.266400639	0.314172148	0.480174652	0.271251134	0.158125544	0.694520335	0.998718533	Bacteria.Firmicutes.Clostridia.Clostridiales.Ruminococcaceae.Ruminococcus_1	GPX4
172342	ENSG00000167515	rs12921479	0.035363506	0.029754249	0.183842356	0.743570903	0.371012158	-0.379254976	-0.395346025	0.091345781	0.172643956	0.170664572	0.294306955	0.278048306	0.057806242	0.019140219	0.505637161	0.998718533	Bacteria.Firmicutes.Clostridia.Clostridiales.Ruminococcaceae.Ruminococcus_1	TRAPPC2L
172343	ENSG00000167525	rs28647848	0.272721208	0.010391277	0.188977996	0.234323725	0.117034467	-0.63126609	-0.258432013	0.479539321	0.105799509	0.239189061	0.194671698	0.399468339	0.194172696	0.009135439	0.505637161	0.992329222	Bacteria.Firmicutes.Clostridia.Clostridiales.Ruminococcaceae.Ruminococcus_1	PROCA1
172344	ENSG00000167543	rs550818	0.185034159	0.183650105	0.475227957	0.486272217	0.488369722	-0.315394892	-0.533345711	0.310542128	0.364558561	0.234684673	0.742648816	0.443475383	0.155417079	0.071530727	0.621892828	0.998718533	Bacteria.Firmicutes.Clostridia.Clostridiales.Ruminococcaceae.Ruminococcus_1	TP53I13
172345	ENSG00000167554	rs141236037	0.198190105	0.004873473	0.415221571	0.82589306	-0.184466733	0.528978405	-0.195812764	0.076378799	0.141896847	0.181462358	0.23880048	0.345823121	0.160623185	0.005218926	0.60470536	0.998718533	Bacteria.Firmicutes.Clostridia.Clostridiales.Ruminococcaceae.Ruminococcus_1	ZNF610
172346	ENSG00000167555	rs162124	0.000708641	0.000393783	0.864707745	0.757789803	-0.75953978	0.509440529	0.076244135	-0.082581395	0.213602423	0.136284313	0.445714951	0.266661019	0.005345143	0.000850815	0.73279419	0.998718533	Bacteria.Firmicutes.Clostridia.Clostridiales.Ruminococcaceae.Ruminococcus_1	ZNF528
172347	ENSG00000167562	rs10402786	0.001320282	0.000671231	0.310720821	0.370370869	-1.111253756	0.74481809	0.568542556	-0.313204655	0.331026128	0.208463702	0.55647912	0.347221623	0.007902611	0.001290865	0.561161611	0.998718533	Bacteria.Firmicutes.Clostridia.Clostridiales.Ruminococcaceae.Ruminococcus_1	ZNF701
172348	ENSG00000167578	rs78011401	0.720952001	0.102736643	0.17753541	0.900799987	-0.049630061	0.277038779	-0.282343108	-0.033734925	0.138345377	0.167390593	0.207123907	0.269580308	0.343595787	0.047299963	0.501909936	0.998718533	Bacteria.Firmicutes.Clostridia.Clostridiales.Ruminococcaceae.Ruminococcus_1	RAB4B
172349	ENSG00000167595	rs4806202	0.020241169	0.00532293	0.131661326	0.664903545	0.30413608	-0.545864513	-0.34231118	0.177250784	0.127772862	0.189287033	0.224201063	0.407343651	0.041563852	0.005583647	0.473635661	0.998718533	Bacteria.Firmicutes.Clostridia.Clostridiales.Ruminococcaceae.Ruminococcus_1	PROSER3
172350	ENSG00000167632	rs2090922	0.268430857	0.287979049	0.22215592	0.334055666	0.264751759	-0.222591094	0.505396304	-0.314490066	0.237182715	0.207769125	0.410016651	0.323146389	0.192225888	0.098896616	0.518885031	0.992329222	Bacteria.Firmicutes.Clostridia.Clostridiales.Ruminococcaceae.Ruminococcus_1	TRAPPC9
172351	ENSG00000167641	rs4803964	0.417981039	0.251054545	0.755583206	0.309359557	0.171171696	-0.298855248	0.103913361	-0.388657264	0.209996019	0.258053075	0.332413447	0.379333343	0.249453661	0.089790396	0.712992224	0.992329222	Bacteria.Firmicutes.Clostridia.Clostridiales.Ruminococcaceae.Ruminococcus_1	PPP1R14A
172352	ENSG00000167644	rs45437199	0.196170523	0.016291829	0.308028806	0.98958937	0.22704755	-0.581661614	0.293162067	-0.005135729	0.173855445	0.235829	0.285336796	0.392086869	0.160340128	0.012490884	0.560699162	0.998718533	Bacteria.Firmicutes.Clostridia.Clostridiales.Ruminococcaceae.Ruminococcus_1	C19orf33
172353	ENSG00000167653	rs2294008	0.002136393	3.96999202311542e-05	0.933871989	0.919169431	-0.708841027	0.760358121	-0.028476315	-0.031344152	0.221623308	0.172419965	0.34186797	0.307672329	0.010959958	0.000148369	0.748897509	0.998718533	Bacteria.Firmicutes.Clostridia.Clostridiales.Ruminococcaceae.Ruminococcus_1	PSCA
172354	ENSG00000167680	rs8104075	0.339825405	0.328457214	0.419208881	0.100939647	0.19760669	-0.191796201	0.272748957	-0.555555746	0.2055026	0.194790277	0.335501153	0.333880632	0.221081838	0.109815136	0.604874635	0.992329222	Bacteria.Firmicutes.Clostridia.Clostridiales.Ruminococcaceae.Ruminococcus_1	SEMA6B
172355	ENSG00000167695	rs2474694	0.0153935	0.018935119	0.319473758	0.387661073	0.459103865	-0.44403515	-0.298313331	-0.285305899	0.184478546	0.184478546	0.297355145	0.328048409	0.034954168	0.014016881	0.56466227	0.998718533	Bacteria.Firmicutes.Clostridia.Clostridiales.Ruminococcaceae.Ruminococcus_1	TLCD3A
172356	ENSG00000167699	rs2273454	0.784133051	0.213043863	0.305032233	0.931822984	0.043084121	-0.30648357	0.280908146	0.042799796	0.156628255	0.243709368	0.271707721	0.49834678	0.359645182	0.079976115	0.560332927	0.998718533	Bacteria.Firmicutes.Clostridia.Clostridiales.Ruminococcaceae.Ruminococcus_1	GLOD4
172357	ENSG00000167720	rs77530532	1.53413659771982e-07	3.84250407327495e-10	0.014435773	0.347029159	0.932586034	-1.175831779	-0.609231831	0.240347384	0.158507354	0.159549021	0.242369249	0.253736707	7.30462907119649e-06	9.09493362664464e-09	0.300966505	0.992329222	Bacteria.Firmicutes.Clostridia.Clostridiales.Ruminococcaceae.Ruminococcus_1	SRR
172358	ENSG00000167723	rs322959	0.006982698	5.99268523951725e-06	0.111833767	0.879283613	0.431239508	-0.812854758	0.47849907	-0.04536776	0.1547788	0.164897741	0.296857925	0.297539774	0.021493254	3.33244648419055e-05	0.457071346	0.998718533	Bacteria.Firmicutes.Clostridia.Clostridiales.Ruminococcaceae.Ruminococcus_1	TRPV3
172359	ENSG00000167740	rs62072181	0.085184004	0.004286501	0.654068701	0.558253773	-0.296338435	0.680793265	-0.13951394	0.219304203	0.169528877	0.229978533	0.30989755	0.372666118	0.098103008	0.004802038	0.68867456	0.998718533	Bacteria.Firmicutes.Clostridia.Clostridiales.Ruminococcaceae.Ruminococcus_1	CYB5D2
172360	ENSG00000167757	rs11084050	0.123936541	0.053340551	0.61342323	0.452290979	-0.474570396	0.585063269	-0.276316575	0.453852728	0.304476358	0.297293185	0.544314695	0.60021508	0.122859748	0.029361229	0.676980946	0.998718533	Bacteria.Firmicutes.Clostridia.Clostridiales.Ruminococcaceae.Ruminococcus_1	KLK11
172361	ENSG00000167766	rs657259	0.037240557	0.005757886	0.380736994	0.582518577	0.277084905	-0.388160657	-0.202877861	0.130849977	0.130284695	0.135922389	0.229879447	0.236843707	0.059539801	0.005853654	0.590728998	0.998718533	Bacteria.Firmicutes.Clostridia.Clostridiales.Ruminococcaceae.Ruminococcus_1	ZNF83
172362	ENSG00000167768	rs1994516	2.50366466384102e-10	6.50708143586888e-14	0.855344804	0.347846547	-1.001589348	1.209738835	0.057845572	-0.247123247	0.133999733	0.127303906	0.31604557	0.261335747	3.81469899672868e-08	8.22034308705047e-12	0.732046244	0.992329222	Bacteria.Firmicutes.Clostridia.Clostridiales.Ruminococcaceae.Ruminococcus_1	KRT1
172363	ENSG00000167800	rs1551884	0.005188702	0.001223218	0.091645475	0.474468833	-0.518796429	0.695272262	0.485285978	-0.263948087	0.179335997	0.205594914	0.283444612	0.36689673	0.017968972	0.002004453	0.436501969	0.998718533	Bacteria.Firmicutes.Clostridia.Clostridiales.Ruminococcaceae.Ruminococcus_1	TBX10
172364	ENSG00000167840	rs112362507	0.201465298	0.02963946	0.740752859	0.929186626	0.202223784	-0.807355803	-0.088589035	-0.048127314	0.156707685	0.363044911	0.26661582	0.539462768	0.162070657	0.019092988	0.708362172	0.998718533	Bacteria.Firmicutes.Clostridia.Clostridiales.Ruminococcaceae.Ruminococcus_1	ZNF232
172365	ENSG00000167851	rs9891178	0.470493001	0.755899807	0.546295435	0.04249184	0.120165665	0.056883266	-0.185713543	-0.687405202	0.165535454	0.182210576	0.306205463	0.332181842	0.268416638	0.202840931	0.649945417	0.992329222	Bacteria.Firmicutes.Clostridia.Clostridiales.Ruminococcaceae.Ruminococcus_1	CD300A
172366	ENSG00000167861	rs9903414	0.005014148	0.005498834	0.140304383	0.145527595	1.614580761	-0.889969695	-1.084325612	0.632331817	0.555791001	0.309855756	0.726326751	0.429227838	0.017631464	0.005696954	0.475407723	0.992329222	Bacteria.Firmicutes.Clostridia.Clostridiales.Ruminococcaceae.Ruminococcus_1	HID1
172367	ENSG00000167904	rs4738459	0.740698019	0.632197685	0.569254303	0.962055975	-0.068827317	0.12910065	0.187303295	0.022407245	0.20709586	0.268452614	0.327418748	0.469188356	0.348873161	0.177759092	0.661144733	0.998718533	Bacteria.Firmicutes.Clostridia.Clostridiales.Ruminococcaceae.Ruminococcus_1	TMEM68
172368	ENSG00000167914	rs60134943	0.001000763	0.002688868	0.023057962	0.238720283	0.795091613	-0.635809766	-1.138226823	0.466586653	0.230705127	0.20372278	0.489013567	0.392381395	0.006669604	0.003461785	0.327478288	0.992329222	Bacteria.Firmicutes.Clostridia.Clostridiales.Ruminococcaceae.Ruminococcus_1	GSDMA
172369	ENSG00000167925	rs939881	0.761712678	0.437124518	0.342566967	0.206421821	0.048350341	-0.225036734	0.262245713	-0.713928774	0.158781132	0.287815243	0.274288464	0.559412279	0.354232477	0.135725066	0.57345405	0.992329222	Bacteria.Firmicutes.Clostridia.Clostridiales.Ruminococcaceae.Ruminococcus_1	GHDC
172370	ENSG00000167965	rs35940281	0.122760093	0.16994981	0.173092727	0.237474671	0.515310227	-0.320735609	-1.013351212	0.556344665	0.329559902	0.231117818	0.735662936	0.466611021	0.121931513	0.067796478	0.499871128	0.992329222	Bacteria.Firmicutes.Clostridia.Clostridiales.Ruminococcaceae.Ruminococcus_1	MLST8
172371	ENSG00000167987	rs754382	0.540811058	0.313776101	0.291576441	0.564189916	0.210805651	-0.226124948	0.599400957	-0.22112185	0.342866165	0.222740025	0.563713064	0.381509599	0.292208727	0.10578196	0.558205098	0.998718533	Bacteria.Firmicutes.Clostridia.Clostridiales.Ruminococcaceae.Ruminococcus_1	VPS37C
172372	ENSG00000168038	rs11717170	8.2475283649526e-08	1.39693834145852e-07	0.625178576	0.923312613	1.745754072	-1.023467052	-0.240968914	-0.028895043	0.289008343	0.173254415	0.490911606	0.299008326	4.18877158133584e-06	1.46536012625373e-06	0.679452744	0.998718533	Bacteria.Firmicutes.Clostridia.Clostridiales.Ruminococcaceae.Ruminococcus_1	ULK4
172373	ENSG00000168061	rs633671	0.261006088	0.018634038	0.772408016	0.638095549	0.144326539	-0.556777684	-0.063009378	-0.198477499	0.127284616	0.230706474	0.216948222	0.41998677	0.189371866	0.013854699	0.716833168	0.998718533	Bacteria.Firmicutes.Clostridia.Clostridiales.Ruminococcaceae.Ruminococcus_1	SAC3D1
172374	ENSG00000168079	rs17058204	0.207563429	0.024421363	0.46581606	0.126202652	0.204391213	-0.695917346	-0.206650531	0.626770588	0.160562667	0.302031204	0.281684665	0.404591563	0.165405315	0.016698826	0.618330671	0.992329222	Bacteria.Firmicutes.Clostridia.Clostridiales.Ruminococcaceae.Ruminococcus_1	SCARA5
172375	ENSG00000168096	rs72771905	0.644175798	0.343826072	0.822437355	0.724965892	0.072302948	-0.248256147	0.058433191	-0.155048181	0.155814863	0.260339533	0.259334388	0.438788871	0.321170146	0.11344016	0.727237265	0.998718533	Bacteria.Firmicutes.Clostridia.Clostridiales.Ruminococcaceae.Ruminococcus_1	ANKS3
172376	ENSG00000168116	rs3996937	0.111996225	0.142643041	0.301036107	0.316494438	0.269509258	-0.280632911	-0.306820815	-0.418305272	0.167279185	0.189106148	0.294308991	0.41438283	0.115426739	0.059988205	0.560332927	0.992329222	Bacteria.Firmicutes.Clostridia.Clostridiales.Ruminococcaceae.Ruminococcus_1	KIAA1586
172377	ENSG00000168237	rs9844183	0.807765315	0.905158592	0.82930396	0.463258233	-0.046735843	-0.03261437	0.06702192	0.338662372	0.191302405	0.272665581	0.309621457	0.458982399	0.364234538	0.2317764	0.728084742	0.998718533	Bacteria.Firmicutes.Clostridia.Clostridiales.Ruminococcaceae.Ruminococcus_1	GLYCTK
172378	ENSG00000168243	rs7521258	6.07261315337133e-07	6.41431090550936e-08	0.838415073	0.811839292	1.268543323	-1.023658019	0.097951557	0.072716239	0.229327224	0.167708595	0.478419358	0.304221949	2.15174734434691e-05	7.68969449371628e-07	0.729204449	0.998718533	Bacteria.Firmicutes.Clostridia.Clostridiales.Ruminococcaceae.Ruminococcus_1	GNG4
172379	ENSG00000168275	rs6586384	0.028148177	0.02663676	0.832555615	0.742038819	-0.366734652	0.318950287	0.064973923	-0.078723659	0.163325265	0.140608921	0.306081593	0.238151244	0.050102641	0.017807355	0.728084742	0.998718533	Bacteria.Firmicutes.Clostridia.Clostridiales.Ruminococcaceae.Ruminococcus_1	COA6
172380	ENSG00000168291	rs11130641	0.074280316	0.056859999	0.117436172	0.139359096	-0.660200229	0.418130366	-0.89925037	0.515949063	0.363930229	0.215655927	0.566746243	0.34476656	0.089965753	0.030718356	0.461385507	0.992329222	Bacteria.Firmicutes.Clostridia.Clostridiales.Ruminococcaceae.Ruminococcus_1	PDHB
172381	ENSG00000168297	rs12485999	0.339323342	0.343846602	0.253831147	0.384764877	0.355389732	-0.20861735	-0.661942692	0.306061898	0.369203554	0.218780767	0.574958358	0.349762204	0.220943889	0.11344016	0.537670428	0.998718533	Bacteria.Firmicutes.Clostridia.Clostridiales.Ruminococcaceae.Ruminococcus_1	PXK
172382	ENSG00000168306	rs7638793	0.41550145	0.056411779	0.41381257	0.22821185	-0.123014644	0.703289094	0.210510314	-0.634759579	0.150111152	0.362054477	0.255946759	0.521812477	0.248557982	0.030541842	0.603862462	0.992329222	Bacteria.Firmicutes.Clostridia.Clostridiales.Ruminococcaceae.Ruminococcus_1	ACOX2
172383	ENSG00000168309	rs34536537	0.699823771	0.533960024	0.666643392	0.127957223	0.064461018	-0.128887734	-0.115345746	-0.630526219	0.166451141	0.206119716	0.266553635	0.408933118	0.336916755	0.157174647	0.691498226	0.992329222	Bacteria.Firmicutes.Clostridia.Clostridiales.Ruminococcaceae.Ruminococcus_1	FAM107A
172384	ENSG00000168350	rs61165113	0.67001292	0.047323263	0.282492285	0.885323469	0.065032879	-0.658749131	0.270434669	0.077493847	0.151920003	0.325832106	0.2495428	0.535209679	0.328146126	0.026767286	0.551295813	0.998718533	Bacteria.Firmicutes.Clostridia.Clostridiales.Ruminococcaceae.Ruminococcus_1	DEGS2
172385	ENSG00000168385	rs3755397	0.909899415	0.017740961	0.039139923	0.256386379	-0.0154909	0.602076109	-0.486882445	0.606373282	0.13635501	0.247476861	0.231272148	0.529559668	0.389756742	0.013368752	0.353660676	0.992329222	Bacteria.Firmicutes.Clostridia.Clostridiales.Ruminococcaceae.Ruminococcus_1	SEPTIN2
172386	ENSG00000168389	rs112152999	0.084131213	0.000417591	0.998284194	0.395666123	0.269467598	-0.765065041	0.000581555	0.315549889	0.153623833	0.205657812	0.269396469	0.369044125	0.097405925	0.000896464	0.760176831	0.998718533	Bacteria.Firmicutes.Clostridia.Clostridiales.Ruminococcaceae.Ruminococcus_1	MFSD2A
172387	ENSG00000168404	rs7197388	0.141837823	0.243531598	0.04471226	0.206434642	0.285550652	-0.230247071	-0.670508632	0.411404805	0.192025487	0.195640433	0.327568224	0.322373171	0.133477277	0.087779994	0.365452537	0.992329222	Bacteria.Firmicutes.Clostridia.Clostridiales.Ruminococcaceae.Ruminococcus_1	MLKL
172388	ENSG00000168411	rs7199068	0.008515614	0.002747649	0.040150788	0.147768919	0.490415226	-0.514648199	-0.679425558	0.455930022	0.180737398	0.165289626	0.324440413	0.311236551	0.024526998	0.003517838	0.356390101	0.992329222	Bacteria.Firmicutes.Clostridia.Clostridiales.Ruminococcaceae.Ruminococcus_1	RFWD3
172389	ENSG00000168434	rs375237	0.787342232	0.216899076	0.683776935	0.650736954	-0.040182804	0.396718746	0.109398268	-0.233625933	0.148342114	0.318157356	0.267381407	0.513639631	0.360232487	0.080995155	0.693679658	0.998718533	Bacteria.Firmicutes.Clostridia.Clostridiales.Ruminococcaceae.Ruminococcus_1	COG7
172390	ENSG00000168453	rs3176292	0.714232803	0.551003148	0.015746974	0.341965294	-0.065202212	-0.153654381	0.759814982	-0.377487598	0.177286311	0.256355582	0.306403526	0.394327173	0.341507722	0.160350643	0.305607798	0.992329222	Bacteria.Firmicutes.Clostridia.Clostridiales.Ruminococcaceae.Ruminococcus_1	HR
172391	ENSG00000168476	rs56401147	0.221361449	0.019884354	0.47973829	0.262276073	-0.20903284	0.527539335	0.204434975	-0.488980775	0.16928898	0.220966136	0.28760416	0.432403408	0.172873664	0.014579263	0.623268321	0.992329222	Bacteria.Firmicutes.Clostridia.Clostridiales.Ruminococcaceae.Ruminococcus_1	REEP4
172392	ENSG00000168556	rs62358469	0.299707663	0.404224913	0.613770489	0.842795272	-0.178248172	0.222741474	0.152234372	0.086198078	0.170506209	0.265303093	0.300180106	0.432908624	0.205360824	0.128051106	0.676980946	0.998718533	Bacteria.Firmicutes.Clostridia.Clostridiales.Ruminococcaceae.Ruminococcus_1	ING2
172393	ENSG00000168575	rs12543287	0.027375115	0.000584634	0.032543076	0.178698187	0.415169253	-0.652603368	0.69037274	-0.420283621	0.183946463	0.180473118	0.316041765	0.309154561	0.049302587	0.001158105	0.340287983	0.992329222	Bacteria.Firmicutes.Clostridia.Clostridiales.Ruminococcaceae.Ruminococcus_1	SLC20A2
172394	ENSG00000168653	rs10888639	0.024127074	0.000273671	0.545450573	0.942590008	0.355895311	-0.644220559	-0.15064715	0.02797691	0.154127915	0.167393676	0.247864275	0.386988482	0.045894037	0.000649764	0.649945417	0.998718533	Bacteria.Firmicutes.Clostridia.Clostridiales.Ruminococcaceae.Ruminococcus_1	NDUFS5
172395	ENSG00000168661	rs3761066	0.834108821	0.808485516	0.308887625	0.495879375	0.027930037	0.069330425	-0.246344707	0.262532804	0.132824626	0.284877085	0.240198574	0.383348755	0.370520899	0.212807183	0.560699162	0.998718533	Bacteria.Firmicutes.Clostridia.Clostridiales.Ruminococcaceae.Ruminococcus_1	ZNF30
172396	ENSG00000168671	rs10472999	0.01053419	0.000226195	0.590113062	0.551859022	0.421290807	-0.698454232	0.158155507	-0.183994906	0.15994019	0.17882897	0.292147035	0.307638118	0.027858766	0.000556802	0.665952349	0.998718533	Bacteria.Firmicutes.Clostridia.Clostridiales.Ruminococcaceae.Ruminococcus_1	UGT3A2
172397	ENSG00000168672	rs10156297	0.341250787	0.380656837	0.588238182	0.322953041	-0.433347797	0.227318109	-0.380928624	0.410102734	0.452005089	0.257528916	0.700115099	0.411757835	0.221536193	0.122220932	0.665444887	0.992329222	Bacteria.Firmicutes.Clostridia.Clostridiales.Ruminococcaceae.Ruminococcus_1	LRATD2
172398	ENSG00000168679	rs884684	0.515476121	0.883692532	0.842659086	0.262159692	0.162387384	-0.034626648	0.080747468	-0.387939762	0.248332614	0.235770686	0.405178522	0.342968834	0.284051791	0.227796301	0.731263996	0.992329222	Bacteria.Firmicutes.Clostridia.Clostridiales.Ruminococcaceae.Ruminococcus_1	SLC16A4
172399	ENSG00000168710	rs9429768	0.23242957	0.164589023	0.97387385	0.706965944	0.233984055	-0.337659676	-0.010064309	-0.12726722	0.194117698	0.240215391	0.306125061	0.337052071	0.177870626	0.066361584	0.755999179	0.998718533	Bacteria.Firmicutes.Clostridia.Clostridiales.Ruminococcaceae.Ruminococcus_1	AHCYL1
172400	ENSG00000168724	rs3776603	0.218812352	0.039581116	0.617696712	0.290418611	0.232222544	-0.415532031	-0.175220463	0.398859638	0.187021119	0.197837965	0.349375889	0.374204915	0.171674869	0.023669617	0.6793967	0.992329222	Bacteria.Firmicutes.Clostridia.Clostridiales.Ruminococcaceae.Ruminococcus_1	DNAJC21
172401	ENSG00000168734	rs1799880	0.037469123	0.012062307	0.778450246	0.251708871	-0.748092966	0.577803628	0.175704859	-0.433119488	0.352188906	0.223718635	0.621942379	0.374508308	0.059611145	0.010102025	0.717519562	0.992329222	Bacteria.Firmicutes.Clostridia.Clostridiales.Ruminococcaceae.Ruminococcus_1	PKIG
172402	ENSG00000168748	rs3963452	0.587377534	0.038153426	0.196389066	0.355928952	0.101653644	-0.550563121	0.398722504	0.389319353	0.186399812	0.260153463	0.305461958	0.418725242	0.306491614	0.022959265	0.509114202	0.994285644	Bacteria.Firmicutes.Clostridia.Clostridiales.Ruminococcaceae.Ruminococcus_1	CA7
172403	ENSG00000168763	rs62152784	0.459015866	0.101868494	0.901963041	0.390550271	0.113645263	-0.517779381	0.033155946	0.420917752	0.152564037	0.312042466	0.26811348	0.486951257	0.264517309	0.047171392	0.741990031	0.998718533	Bacteria.Firmicutes.Clostridia.Clostridiales.Ruminococcaceae.Ruminococcus_1	CNNM3
172404	ENSG00000168778	rs7316011	0.951993364	0.463561146	0.165789253	0.771537567	0.012870182	0.131091279	-0.479385181	-0.086702023	0.212953509	0.177786314	0.342025005	0.297354143	0.400912386	0.141744014	0.498385267	0.998718533	Bacteria.Firmicutes.Clostridia.Clostridiales.Ruminococcaceae.Ruminococcus_1	TCTN2
172405	ENSG00000168792	rs2292973	0.196654732	0.252484656	0.816157488	0.223942668	-0.278914354	0.217971616	0.081421268	0.393714467	0.213805265	0.188786661	0.348796807	0.320661604	0.160510762	0.090092444	0.72642667	0.992329222	Bacteria.Firmicutes.Clostridia.Clostridiales.Ruminococcaceae.Ruminococcus_1	ABHD15
172406	ENSG00000168803	rs28578454	0.019626098	6.15634760056647e-05	0.660633572	0.959134859	0.34573725	-1.12249761	-0.110775598	0.023412936	0.144499277	0.261927184	0.251157985	0.455174814	0.040795672	0.000212024	0.688711132	0.998718533	Bacteria.Firmicutes.Clostridia.Clostridiales.Ruminococcaceae.Ruminococcus_1	ADAL
172407	ENSG00000168806	rs3742971	0.361866017	0.179734954	0.716800151	0.90825601	0.152116775	-0.393545699	-0.106492806	-0.051135994	0.165653583	0.290187297	0.292304127	0.442014108	0.227832958	0.070541556	0.702337943	0.998718533	Bacteria.Firmicutes.Clostridia.Clostridiales.Ruminococcaceae.Ruminococcus_1	LCMT2
172408	ENSG00000168875	rs2024369	0.547007388	0.333150573	0.355666688	0.652669612	-0.151571504	0.209999725	-0.466131052	0.185753628	0.25035718	0.215373397	0.501063579	0.410827263	0.293984372	0.11077644	0.579739805	0.998718533	Bacteria.Firmicutes.Clostridia.Clostridiales.Ruminococcaceae.Ruminococcus_1	SOX14
172409	ENSG00000168883	rs6547627	0.236888487	0.979732525	0.204147254	0.421585219	0.161336757	-0.009542817	-0.30799687	-0.381407579	0.135143662	0.374195824	0.240113245	0.471576714	0.179663957	0.24616124	0.510764367	0.998718533	Bacteria.Firmicutes.Clostridia.Clostridiales.Ruminococcaceae.Ruminococcus_1	USP39
172410	ENSG00000168890	rs7579147	0.103019233	0.025633214	0.230292856	0.132712737	0.289874301	-0.534210494	-0.380886436	0.595096447	0.17529286	0.233870431	0.314530938	0.39084578	0.110073532	0.017272063	0.522319632	0.992329222	Bacteria.Firmicutes.Clostridia.Clostridiales.Ruminococcaceae.Ruminococcus_1	TMEM150A
172411	ENSG00000168903	rs4700774	0.009072553	2.65551132401887e-05	0.67584596	0.709349836	0.395871441	-0.851974086	0.113429846	0.119085452	0.147167819	0.188384236	0.270049296	0.318098153	0.02564631	0.000113487	0.692464169	0.998718533	Bacteria.Firmicutes.Clostridia.Clostridiales.Ruminococcaceae.Ruminococcus_1	BTNL3
172412	ENSG00000168936	rs112182776	0.069088817	0.003469507	0.669585271	0.311336961	0.319094643	-0.637960567	-0.122976592	0.388340961	0.172629549	0.210287378	0.286883626	0.380589259	0.085305437	0.004149381	0.692357878	0.992329222	Bacteria.Firmicutes.Clostridia.Clostridiales.Ruminococcaceae.Ruminococcus_1	TMEM129
172413	ENSG00000168938	rs17388251	0.020140229	0.000105465	0.523562941	0.650759732	0.363383947	-0.605264791	0.155536034	-0.117634315	0.152535316	0.146534685	0.242520833	0.258643693	0.041412391	0.00030141	0.639688072	0.998718533	Bacteria.Firmicutes.Clostridia.Clostridiales.Ruminococcaceae.Ruminococcus_1	PPIC
172414	ENSG00000168955	rs10933183	0.059177229	0.040578583	0.393186227	0.351695047	-0.484885081	0.338467411	-0.449273072	0.304034727	0.25247189	0.161982909	0.522672937	0.324116083	0.07789676	0.024011654	0.596782599	0.992606147	Bacteria.Firmicutes.Clostridia.Clostridiales.Ruminococcaceae.Ruminococcus_1	TM4SF20
172415	ENSG00000168958	rs139156267	0.09089074	0.002164799	0.539641114	0.558414864	0.244637175	-0.959049142	-0.156023997	0.275020162	0.142546975	0.300267044	0.253032261	0.467536751	0.102963067	0.002939355	0.648473707	0.998718533	Bacteria.Firmicutes.Clostridia.Clostridiales.Ruminococcaceae.Ruminococcus_1	MFF
172416	ENSG00000168961	rs3751091	0.88005168	0.41770488	0.314257918	0.582137412	0.027264561	0.159410309	-0.280228351	-0.271165026	0.179965821	0.195450413	0.276310677	0.490322726	0.381801635	0.13116712	0.562488654	0.998718533	Bacteria.Firmicutes.Clostridia.Clostridiales.Ruminococcaceae.Ruminococcus_1	LGALS9
172417	ENSG00000168993	rs10016151	0.004461447	0.004229835	0.372653198	0.750598927	0.559546441	-0.471145144	-0.285875224	0.086050713	0.189920379	0.158907287	0.318449305	0.269582981	0.016717854	0.004773573	0.589175145	0.998718533	Bacteria.Firmicutes.Clostridia.Clostridiales.Ruminococcaceae.Ruminococcus_1	CPLX1
172418	ENSG00000169018	rs12050550	0.716018876	0.301795566	0.284485764	0.678249949	0.095889175	-0.216319046	0.455875373	-0.141014198	0.262441483	0.20782674	0.422418624	0.338383784	0.342017587	0.102648549	0.553631174	0.998718533	Bacteria.Firmicutes.Clostridia.Clostridiales.Ruminococcaceae.Ruminococcus_1	FEM1B
172419	ENSG00000169062	rs11147324	0.647352225	0.130363943	0.150108382	0.361499321	-0.063648072	0.411262079	-0.335371511	0.479052162	0.138492267	0.268439715	0.230281551	0.521281943	0.321596256	0.05612838	0.485487766	0.998718533	Bacteria.Firmicutes.Clostridia.Clostridiales.Ruminococcaceae.Ruminococcus_1	UPF3A
172420	ENSG00000169136	rs2241701	0.977652891	0.545918433	0.223518588	0.65580244	0.00454	0.244073468	-0.357329674	0.276406128	0.16145303	0.402050754	0.290758483	0.617284167	0.407280849	0.159222284	0.519135681	0.998718533	Bacteria.Firmicutes.Clostridia.Clostridiales.Ruminococcaceae.Ruminococcus_1	ATF5
172421	ENSG00000169203	rs4788408	1.46583478031918e-08	8.62422603862791e-12	0.320670263	0.406069133	-0.778247474	0.994691126	0.21401928	-0.171457062	0.120235018	0.119868047	0.21386402	0.205026955	1.06353023926649e-06	3.61865562186799e-10	0.565604565	0.998718533	Bacteria.Firmicutes.Clostridia.Clostridiales.Ruminococcaceae.Ruminococcus_1	NPIPB12
172422	ENSG00000169220	rs4976689	0.003408547	0.000994659	0.344850501	0.710559652	0.562212886	-0.60896711	-0.314391605	-0.117255985	0.184946429	0.176598606	0.330399634	0.314584172	0.014228546	0.001729138	0.573974605	0.998718533	Bacteria.Firmicutes.Clostridia.Clostridiales.Ruminococcaceae.Ruminococcus_1	RGS14
172423	ENSG00000169230	rs28362590	7.08552157894078e-05	3.27000550529545e-05	0.675852142	0.512574487	-1.702263653	1.018859673	-0.257102603	0.230331014	0.400974249	0.228218699	0.61211211	0.349807797	0.000898852	0.000129927	0.692464169	0.998718533	Bacteria.Firmicutes.Clostridia.Clostridiales.Ruminococcaceae.Ruminococcus_1	PRELID1
172424	ENSG00000169258	rs4868665	0.984539753	0.598891685	0.441963547	0.734983319	0.003729678	0.118957755	-0.246766353	0.113982982	0.191732979	0.225048218	0.3189786	0.335284206	0.408643256	0.170629091	0.61008305	0.998718533	Bacteria.Firmicutes.Clostridia.Clostridiales.Ruminococcaceae.Ruminococcus_1	GPRIN1
172425	ENSG00000169288	rs13106067	0.305232092	0.012874737	0.789473024	0.319014808	-0.147889458	0.392527976	-0.069608535	-0.316948428	0.143105326	0.153463366	0.259638594	0.315628603	0.2072607	0.010595559	0.719869078	0.992329222	Bacteria.Firmicutes.Clostridia.Clostridiales.Ruminococcaceae.Ruminococcus_1	MRPL1
172426	ENSG00000169299	rs6820778	0.059522076	0.113799661	0.451564384	0.957251931	0.672100469	-0.349538047	-0.430795981	0.019291852	0.350440041	0.218062415	0.568804259	0.358520856	0.077936258	0.050895699	0.613977902	0.998718533	Bacteria.Firmicutes.Clostridia.Clostridiales.Ruminococcaceae.Ruminococcus_1	PGM2
172427	ENSG00000169313	rs1491974	0.094542583	0.03105055	0.131049931	0.282802679	0.371046698	-0.401643872	-0.578423256	0.335182934	0.218690589	0.182210183	0.378234989	0.309490375	0.105222382	0.019645533	0.473496018	0.992329222	Bacteria.Firmicutes.Clostridia.Clostridiales.Ruminococcaceae.Ruminococcus_1	P2RY12
172428	ENSG00000169330	rs1337566	0.556912829	0.386079732	0.671791171	0.999009476	-0.265571991	0.227489755	-0.381005137	-0.000621267	0.449752049	0.260695912	0.895178069	0.498520423	0.296899258	0.123661022	0.692464169	0.999976743	Bacteria.Firmicutes.Clostridia.Clostridiales.Ruminococcaceae.Ruminococcus_1	MINAR1
172429	ENSG00000169359	rs7616853	0.398644932	0.210653043	0.62562963	0.261068837	0.149065736	-0.262591484	0.144492542	-0.396062737	0.175446145	0.207704422	0.294751002	0.349342494	0.242569413	0.079304362	0.679452744	0.992329222	Bacteria.Firmicutes.Clostridia.Clostridiales.Ruminococcaceae.Ruminococcus_1	SLC33A1
172430	ENSG00000169371	rs9944207	0.117254298	0.003144352	0.511047515	0.240382758	-0.270711661	0.580275202	-0.186064799	-0.381543389	0.17052789	0.189162761	0.281556087	0.32201269	0.118134794	0.003864925	0.636574702	0.992329222	Bacteria.Firmicutes.Clostridia.Clostridiales.Ruminococcaceae.Ruminococcus_1	SNUPN
172431	ENSG00000169385	rs10133985	0.74242419	0.072749421	0.008552975	0.269395705	-0.058287852	0.537039522	-0.829010863	0.598229247	0.17660354	0.294429656	0.305705625	0.537026088	0.349025532	0.036898436	0.262452041	0.992329222	Bacteria.Firmicutes.Clostridia.Clostridiales.Ruminococcaceae.Ruminococcus_1	RNASE2
172432	ENSG00000169397	rs61980361	0.001457996	0.000990823	0.073872343	0.094633124	1.046410383	-0.709984571	-1.070156418	0.643452516	0.314741552	0.205819565	0.589062874	0.379349788	0.008478896	0.001725719	0.419703127	0.992329222	Bacteria.Firmicutes.Clostridia.Clostridiales.Ruminococcaceae.Ruminococcus_1	RNASE3
172433	ENSG00000169432	rs1881440	0.00066071	4.30870036680559e-05	0.141503999	0.765721355	-0.476280362	1.057542831	0.359600705	-0.109275283	0.133119363	0.241072139	0.241616227	0.365191647	0.005058736	0.000159095	0.475407723	0.998718533	Bacteria.Firmicutes.Clostridia.Clostridiales.Ruminococcaceae.Ruminococcus_1	SCN9A
172434	ENSG00000169436	rs71532180	0.099281007	0.159361129	0.04251936	0.37888755	0.218030398	-0.551350191	-0.50361769	0.489376091	0.130380895	0.387308185	0.243401754	0.552347677	0.107895237	0.064861823	0.358778398	0.998718533	Bacteria.Firmicutes.Clostridia.Clostridiales.Ruminococcaceae.Ruminococcus_1	COL22A1
172435	ENSG00000169507	rs1975746	0.003503965	0.001019945	0.834448376	0.933886388	0.740882635	-0.625905104	-0.082300513	0.023010743	0.244487916	0.18193467	0.392204786	0.276312198	0.014429195	0.001766442	0.728459963	0.998718533	Bacteria.Firmicutes.Clostridia.Clostridiales.Ruminococcaceae.Ruminococcus_1	SLC38A11
172436	ENSG00000169570	rs55811049	0.667900596	0.336808557	0.893435143	0.478460339	0.073182784	-0.321695208	0.03955239	-0.4105034	0.169801042	0.332451765	0.294104031	0.575823348	0.327436788	0.11174374	0.738706525	0.998718533	Bacteria.Firmicutes.Clostridia.Clostridiales.Ruminococcaceae.Ruminococcus_1	DTWD2
172437	ENSG00000169599	rs74878084	0.370858525	0.421579087	0.852284573	0.676667584	0.207851414	-0.131372415	-0.077944512	-0.117580297	0.230662462	0.162428207	0.416934003	0.28068576	0.231961067	0.132015926	0.732046244	0.998718533	Bacteria.Firmicutes.Clostridia.Clostridiales.Ruminococcaceae.Ruminococcus_1	NFU1
172438	ENSG00000169609	rs17361375	0.191976936	0.256637146	0.113880742	0.187169284	-0.215442969	0.283611203	0.452556995	-0.616556906	0.163405093	0.247816094	0.282396277	0.462516281	0.158453368	0.091186422	0.458820893	0.992329222	Bacteria.Firmicutes.Clostridia.Clostridiales.Ruminococcaceae.Ruminococcus_1	C15orf40
172439	ENSG00000169612	rs28510273	0.160467665	0.168307827	0.071331696	0.08839271	0.387115534	-0.276751472	-0.851541519	0.574148239	0.272670373	0.198645499	0.46447592	0.331895177	0.142314283	0.067286848	0.41501387	0.992329222	Bacteria.Firmicutes.Clostridia.Clostridiales.Ruminococcaceae.Ruminococcus_1	RAMAC
172440	ENSG00000169629	rs13408170	0.000312626	1.94836254716322e-05	0.912977407	0.652428407	-0.597951808	0.60327904	-0.032533032	0.101993773	0.157011425	0.13090836	0.296536688	0.225409588	0.002914917	8.85979226684434e-05	0.744080569	0.998718533	Bacteria.Firmicutes.Clostridia.Clostridiales.Ruminococcaceae.Ruminococcus_1	RGPD8
172441	ENSG00000169660	rs6502108	0.302853778	0.044402224	0.970004179	0.41117829	-0.197257869	0.461337706	-0.011758421	-0.296048174	0.189932567	0.225042533	0.311496586	0.357913454	0.206554158	0.025549862	0.75500028	0.998718533	Bacteria.Firmicutes.Clostridia.Clostridiales.Ruminococcaceae.Ruminococcus_1	HEXD
172442	ENSG00000169683	rs12948284	0.179227996	0.212561295	0.717434607	0.351252654	0.33758702	-0.221880414	0.149426493	-0.279109342	0.248631289	0.176246433	0.411112919	0.297269374	0.152729331	0.079850526	0.702629453	0.992606147	Bacteria.Firmicutes.Clostridia.Clostridiales.Ruminococcaceae.Ruminococcus_1	LRRC45
172443	ENSG00000169715	rs1610215	0.065689201	0.034148015	0.655303503	0.87892644	-0.47571251	0.439512416	0.184582292	-0.052759119	0.254102982	0.203105849	0.411579707	0.3449864	0.082648306	0.021113268	0.68867456	0.998718533	Bacteria.Firmicutes.Clostridia.Clostridiales.Ruminococcaceae.Ruminococcus_1	MT1E
172444	ENSG00000169738	rs60208666	0.134162052	0.000969802	0.992739165	0.991408701	-0.180568392	0.930232215	-0.001900978	0.004911191	0.119044432	0.269132874	0.208091423	0.454348584	0.128887448	0.001708447	0.759088522	0.998718533	Bacteria.Firmicutes.Clostridia.Clostridiales.Ruminococcaceae.Ruminococcus_1	DCXR
172445	ENSG00000169851	rs1463849	0.222864107	0.235055136	0.284907325	0.729493143	0.262096294	-0.261722416	-0.465198966	0.134005916	0.212962429	0.218366124	0.431438768	0.385858288	0.17351356	0.085559906	0.55406786	0.998718533	Bacteria.Firmicutes.Clostridia.Clostridiales.Ruminococcaceae.Ruminococcus_1	PCDH7
172446	ENSG00000169860	rs56208963	0.156036222	0.253692135	0.179450838	0.780339583	-0.256094238	0.243892148	0.398989562	0.105320975	0.17844306	0.21178021	0.294006692	0.376098722	0.139752573	0.090418447	0.504281089	0.998718533	Bacteria.Firmicutes.Clostridia.Clostridiales.Ruminococcaceae.Ruminococcus_1	P2RY1
172447	ENSG00000169908	rs67855112	0.008048209	0.016124134	0.045276109	0.98624721	0.601327937	-0.484668018	-0.671335272	-0.005378279	0.219925887	0.196181001	0.328862756	0.31081377	0.023764772	0.01238917	0.365452537	0.998718533	Bacteria.Firmicutes.Clostridia.Clostridiales.Ruminococcaceae.Ruminococcus_1	TM4SF1
172448	ENSG00000169919	rs140597339	0.523946003	0.113165604	0.746223597	0.46229107	-0.121375288	0.281020253	0.116005238	-0.221083936	0.189430672	0.175003237	0.3569374	0.298980993	0.286607799	0.050661213	0.710399239	0.998718533	Bacteria.Firmicutes.Clostridia.Clostridiales.Ruminococcaceae.Ruminococcus_1	GUSB
172449	ENSG00000169925	rs72766638	0.130065119	0.009215079	0.250248226	0.149678167	0.238593479	-0.675959472	-0.283519728	0.754200945	0.155611931	0.251835116	0.244390768	0.51731381	0.125904203	0.008312345	0.533559415	0.992329222	Bacteria.Firmicutes.Clostridia.Clostridiales.Ruminococcaceae.Ruminococcus_1	BRD3
172450	ENSG00000169926	rs9920320	0.738675732	0.931129634	0.390513416	0.175634448	-0.053062645	-0.019190953	0.229181686	-0.545259442	0.158378282	0.221197902	0.265114932	0.398218166	0.348553864	0.236813452	0.596086601	0.992329222	Bacteria.Firmicutes.Clostridia.Clostridiales.Ruminococcaceae.Ruminococcus_1	KLF13
172451	ENSG00000170017	rs28588542	0.109343189	0.078390912	0.433813998	0.791270469	0.270387504	-0.299945038	-0.228359641	0.073547958	0.16655578	0.167727972	0.289956731	0.276752964	0.113891226	0.039005314	0.6073382	0.998718533	Bacteria.Firmicutes.Clostridia.Clostridiales.Ruminococcaceae.Ruminococcus_1	ALCAM
172452	ENSG00000170035	rs10930952	0.249247115	0.186991666	0.196810242	0.096980086	0.385030518	-0.270098645	0.716649254	-0.556216177	0.331183771	0.202534465	0.549549728	0.330296229	0.184620518	0.072495769	0.509735814	0.992329222	Bacteria.Firmicutes.Clostridia.Clostridiales.Ruminococcaceae.Ruminococcus_1	UBE2E3
172453	ENSG00000170049	rs9911390	0.156870132	0.227555724	0.363971954	0.752436647	0.230280657	-0.172946831	-0.306942658	-0.085428856	0.160784886	0.141970507	0.335736872	0.269691124	0.140142421	0.083847806	0.585131774	0.998718533	Bacteria.Firmicutes.Clostridia.Clostridiales.Ruminococcaceae.Ruminococcus_1	KCNAB3
172454	ENSG00000170074	rs201369500	0.027762905	0.005635486	0.37013156	0.655684435	-0.282543293	0.861296909	-0.220646632	0.20089253	0.125509879	0.300791015	0.244487872	0.44847876	0.049648876	0.005788757	0.58883297	0.998718533	Bacteria.Firmicutes.Clostridia.Clostridiales.Ruminococcaceae.Ruminococcus_1	FAM153A
172455	ENSG00000170099	rs941594	0.011202195	0.00677034	0.782152447	0.542361949	-0.623463373	0.53210442	-0.120077191	0.245368801	0.238798554	0.190215178	0.432456855	0.400620042	0.028831387	0.006592528	0.718050963	0.998718533	Bacteria.Firmicutes.Clostridia.Clostridiales.Ruminococcaceae.Ruminococcus_1	SERPINA6
172456	ENSG00000170144	rs13401026	0.879501545	0.278694087	0.313288449	0.636616774	-0.024403218	0.252292641	-0.303443271	-0.177093522	0.16033773	0.230954746	0.298597518	0.373091687	0.381801635	0.096425463	0.562146784	0.998718533	Bacteria.Firmicutes.Clostridia.Clostridiales.Ruminococcaceae.Ruminococcus_1	HNRNPA3
172457	ENSG00000170145	rs4936662	0.32850954	0.222027029	0.874248147	0.382835018	-0.185170009	0.237110096	-0.049344033	0.265059147	0.188081141	0.192307842	0.310554563	0.301671066	0.216586885	0.082409991	0.734792628	0.998718533	Bacteria.Firmicutes.Clostridia.Clostridiales.Ruminococcaceae.Ruminococcus_1	SIK2
