## Supplemental Table 7 for "Host genotypes interact with microbial communities to modulate gene expression in the human intestine" (part 54 of 72)

	pid	sid	Intercept_pval	dosage_pval	microbe_pval	interaction_pval	Intercept_effect	dosage_effect	microbe_effect	interaction_effect	Intercept_SE	dosage_SE	microbe_SE	interaction_SE	Intercept_qval	dosage_qval	microbe_qval	interaction_qval	microbe	symbol
172458	ENSG00000170160	rs4792775	1.96880763145711e-05	2.46703637286241e-07	0.20278002	0.445284623	-0.728737426	1.213744706	0.341267784	-0.268842374	0.158231174	0.210620836	0.265237493	0.350067746	0.000333396	2.3971861053852e-06	0.510764367	0.998718533	Bacteria.Firmicutes.Clostridia.Clostridiales.Ruminococcaceae.Ruminococcus_1	CCDC144A
172459	ENSG00000170175	rs9217	0.47627566	0.068981227	0.339249093	0.886014097	-0.13498062	0.406123667	-0.335301088	-0.051982646	0.1884002	0.219624801	0.348280149	0.361207784	0.270236769	0.035494272	0.573177655	0.998718533	Bacteria.Firmicutes.Clostridia.Clostridiales.Ruminococcaceae.Ruminococcus_1	CHRNB1
172460	ENSG00000170209	rs11214589	0.014395333	0.010656916	0.339624203	0.630774111	-0.571594721	0.465781149	0.407608344	-0.161931781	0.227297789	0.177124113	0.423717621	0.335317032	0.033486098	0.009315742	0.573198552	0.998718533	Bacteria.Firmicutes.Clostridia.Clostridiales.Ruminococcaceae.Ruminococcus_1	ANKK1
172461	ENSG00000170248	rs9842580	0.442202845	0.02863824	0.397285314	0.136239589	0.131461226	-0.489049525	0.248229371	0.633698649	0.170020785	0.218498841	0.291313612	0.420049733	0.258266141	0.018695915	0.597858156	0.992329222	Bacteria.Firmicutes.Clostridia.Clostridiales.Ruminococcaceae.Ruminococcus_1	PDCD6IP
172462	ENSG00000170298	rs1725694	0.48142283	0.379371354	0.50812543	0.634896375	0.326230404	-0.232195219	0.637303411	-0.251823637	0.460720871	0.262341203	0.957721466	0.527829645	0.271874735	0.121977898	0.635752927	0.998718533	Bacteria.Firmicutes.Clostridia.Clostridiales.Ruminococcaceae.Ruminococcus_1	LGALS9B
172463	ENSG00000170322	rs11221882	0.193593945	0.04926454	0.97097505	0.864458408	-0.241422767	0.341819932	0.011347365	-0.06861496	0.183785158	0.170587237	0.310667096	0.400370388	0.159269045	0.027628315	0.75500028	0.998718533	Bacteria.Firmicutes.Clostridia.Clostridiales.Ruminococcaceae.Ruminococcus_1	NFRKB
172464	ENSG00000170323	rs10808846	0.354715212	0.607887861	0.675813571	0.934182117	-0.157858805	0.097900117	-0.141019363	0.030389691	0.169351499	0.189878605	0.335697709	0.36656182	0.225799781	0.172659275	0.692464169	0.998718533	Bacteria.Firmicutes.Clostridia.Clostridiales.Ruminococcaceae.Ruminococcus_1	FABP4
172465	ENSG00000170373	rs7273134	0.030171948	0.001089571	0.084903555	0.781655974	-0.384199031	0.537219413	-0.507150688	0.069512506	0.173345964	0.157124055	0.289863257	0.249764284	0.052901464	0.001868167	0.43066869	0.998718533	Bacteria.Firmicutes.Clostridia.Clostridiales.Ruminococcaceae.Ruminococcus_1	CST1
172466	ENSG00000170390	rs13101461	0.544153957	0.563993956	0.108557956	0.294306867	0.088831672	-0.102910599	-0.476794227	0.323193711	0.145685687	0.177465917	0.293036192	0.305690142	0.293382192	0.163051702	0.45490561	0.992329222	Bacteria.Firmicutes.Clostridia.Clostridiales.Ruminococcaceae.Ruminococcus_1	DCLK2
172467	ENSG00000170396	rs12477430	0.795444435	0.880079374	0.422909994	0.66964775	0.100994588	-0.036846306	-0.480954107	0.161472711	0.38797216	0.243268875	0.59636582	0.376764405	0.361540285	0.227245662	0.604874635	0.998718533	Bacteria.Firmicutes.Clostridia.Clostridiales.Ruminococcaceae.Ruminococcus_1	ZNF804A
172468	ENSG00000170419	rs34832825	0.034029063	0.015359352	0.122566465	0.980898607	-0.331336272	0.499671823	0.391494214	-0.010480137	0.15301064	0.200709784	0.25024305	0.436042887	0.056664755	0.011992461	0.467976109	0.998718533	Bacteria.Firmicutes.Clostridia.Clostridiales.Ruminococcaceae.Ruminococcus_1	VSTM2A
172469	ENSG00000170430	rs12243040	1.04872778214019e-05	8.24343170271282e-09	0.029951129	0.019075679	0.711673581	-1.077024456	-0.575825084	0.657159539	0.148942706	0.16280269	0.259444167	0.273358073	0.000204858	1.49206475763338e-07	0.340287983	0.992329222	Bacteria.Firmicutes.Clostridia.Clostridiales.Ruminococcaceae.Ruminococcus_1	MGMT
172470	ENSG00000170439	rs11171657	0.904463013	0.878648906	0.758511083	0.541259713	0.026622428	-0.02940978	-0.129233074	0.214793764	0.22094283	0.191864184	0.418590064	0.349741387	0.38855871	0.227078669	0.713052431	0.998718533	Bacteria.Firmicutes.Clostridia.Clostridiales.Ruminococcaceae.Ruminococcus_1	METTL7B
172471	ENSG00000170442	rs12146804	0.429057906	0.014075996	0.62321	0.382229689	-0.136659165	0.563048619	-0.152965014	-0.330367327	0.171730335	0.223128394	0.309858769	0.375519282	0.253691926	0.011298593	0.679452744	0.998718533	Bacteria.Firmicutes.Clostridia.Clostridiales.Ruminococcaceae.Ruminococcus_1	KRT86
172472	ENSG00000170464	rs13181201	0.009892247	0.021641706	0.222460882	0.978188266	0.635954004	-0.391862735	-0.509582583	0.007333174	0.239290648	0.166514471	0.413688782	0.267187536	0.027286971	0.015438569	0.518885031	0.998718533	Bacteria.Firmicutes.Clostridia.Clostridiales.Ruminococcaceae.Ruminococcus_1	DNAJC18
172473	ENSG00000170469	rs4075682	0.199913355	0.145234151	0.433923925	0.277036019	0.33710329	-0.296631764	0.328949372	-0.347308829	0.260318531	0.20120494	0.417779619	0.31682973	0.161333268	0.060800893	0.6073382	0.992329222	Bacteria.Firmicutes.Clostridia.Clostridiales.Ruminococcaceae.Ruminococcus_1	SPATA24
172474	ENSG00000170627	rs7305617	0.858430911	0.433710443	0.57771826	0.380963864	-0.027014486	0.21606699	-0.143334473	-0.494313945	0.150850404	0.274286215	0.256166146	0.560372044	0.376712253	0.135026267	0.663869397	0.998718533	Bacteria.Firmicutes.Clostridia.Clostridiales.Ruminococcaceae.Ruminococcus_1	GTSF1
172475	ENSG00000170634	rs7592069	0.011674157	0.00547629	0.664964576	0.74213829	0.442368948	-0.494908677	-0.138800044	-0.096898391	0.170458126	0.172221697	0.319041188	0.293249967	0.029458693	0.005687272	0.691225819	0.998718533	Bacteria.Firmicutes.Clostridia.Clostridiales.Ruminococcaceae.Ruminococcus_1	ACYP2
172476	ENSG00000170638	rs41283477	0.378147486	0.12046745	0.481790348	0.433383925	0.142347255	-0.382802318	-0.191811447	0.306594416	0.160413433	0.243286851	0.271114973	0.388928662	0.235072606	0.053055235	0.624490747	0.998718533	Bacteria.Firmicutes.Clostridia.Clostridiales.Ruminococcaceae.Ruminococcus_1	TRABD
172477	ENSG00000170667	rs7794729	0.000896749	0.000343847	0.090420844	0.063645007	0.890444792	-0.616986681	0.857602188	-0.595000897	0.2557735	0.163248224	0.498970391	0.31533727	0.006238942	0.000768538	0.436369398	0.992329222	Bacteria.Firmicutes.Clostridia.Clostridiales.Ruminococcaceae.Ruminococcus_1	RASA4B
172478	ENSG00000170677	rs11877484	0.184198604	0.154883802	0.337106163	0.782140312	-0.229686206	0.317903512	0.260549397	-0.097907856	0.171125867	0.220884409	0.269428506	0.352594047	0.154886033	0.063487382	0.57239507	0.998718533	Bacteria.Firmicutes.Clostridia.Clostridiales.Ruminococcaceae.Ruminococcus_1	SOCS6
172479	ENSG00000170734	rs4714688	0.176704512	0.082786802	0.194092057	0.212948995	0.238703387	-0.347280859	-0.396274199	0.45228974	0.174769911	0.197104976	0.302008885	0.359575949	0.151422959	0.040477056	0.506135441	0.992329222	Bacteria.Firmicutes.Clostridia.Clostridiales.Ruminococcaceae.Ruminococcus_1	POLH
172480	ENSG00000170745	rs6758967	0.012950921	5.24383427183851e-06	0.13241635	0.659300356	-0.385212521	0.90806871	-0.4043254	0.167085901	0.150736725	0.182884374	0.265344954	0.377244506	0.03129456	3.08318162969609e-05	0.473635661	0.998718533	Bacteria.Firmicutes.Clostridia.Clostridiales.Ruminococcaceae.Ruminococcus_1	KCNS3
172481	ENSG00000170802	rs79073127	0.17901943	0.016374659	0.426190116	0.643622115	-0.220319694	0.657489726	-0.217800376	-0.221858421	0.162185524	0.266788155	0.271993393	0.477311736	0.152662999	0.012533569	0.604874635	0.998718533	Bacteria.Firmicutes.Clostridia.Clostridiales.Ruminococcaceae.Ruminococcus_1	FOXN2
172482	ENSG00000170819	rs2737717	0.019752595	0.007305077	0.243265445	0.75201952	0.455540809	-0.46222563	-0.370197524	0.084034664	0.190596057	0.16688496	0.314376583	0.264828078	0.041002676	0.006995159	0.52751378	0.998718533	Bacteria.Firmicutes.Clostridia.Clostridiales.Ruminococcaceae.Ruminococcus_1	BFSP2
172483	ENSG00000170835	rs2988571	0.055437501	0.003676933	0.625717857	0.482133951	0.331861432	-0.627012138	-0.145216167	0.252086276	0.17014654	0.208055376	0.296302907	0.356590745	0.075317159	0.004345947	0.679452744	0.998718533	Bacteria.Firmicutes.Clostridia.Clostridiales.Ruminococcaceae.Ruminococcus_1	CEL
172484	ENSG00000170846	rs4385148	0.859098063	0.217847829	0.042642785	0.317924391	-0.026469307	0.354635083	-0.564882224	0.481615311	0.148513559	0.285001694	0.273179345	0.478522011	0.376837919	0.081283678	0.358778398	0.992329222	Bacteria.Firmicutes.Clostridia.Clostridiales.Ruminococcaceae.Ruminococcus_1
172485	ENSG00000170852	rs199877161	0.100342671	0.069455207	0.131308604	0.693598647	0.306373854	-0.306036017	-0.511740678	0.123618567	0.183796646	0.165788562	0.334859404	0.312379473	0.108353454	0.035658653	0.473496018	0.998718533	Bacteria.Firmicutes.Clostridia.Clostridiales.Ruminococcaceae.Ruminococcus_1	KBTBD2
172486	ENSG00000170854	rs1388645	0.567735033	0.816697627	0.786922803	0.200791468	0.136754019	-0.045932279	0.119730294	-0.438686633	0.238115561	0.197357772	0.441114108	0.33943348	0.300252444	0.214244629	0.719701977	0.992329222	Bacteria.Firmicutes.Clostridia.Clostridiales.Ruminococcaceae.Ruminococcus_1	RIOX2
172487	ENSG00000170855	rs4379896	0.026983122	0.007761469	0.948650474	0.492827665	-0.609079508	0.619540712	-0.027065914	-0.223283301	0.26914728	0.225487978	0.418647899	0.323732034	0.048943726	0.007295957	0.750712236	0.998718533	Bacteria.Firmicutes.Clostridia.Clostridiales.Ruminococcaceae.Ruminococcus_1	TRIAP1
172488	ENSG00000170889	rs200206005	0.104106716	0.117699483	0.423595961	0.955912176	0.33347793	-0.312184444	-0.270070136	-0.018556081	0.202310198	0.196895994	0.335375529	0.334357476	0.110793942	0.052126944	0.604874635	0.998718533	Bacteria.Firmicutes.Clostridia.Clostridiales.Ruminococcaceae.Ruminococcus_1	RPS9
172489	ENSG00000170890	rs2070873	0.080965781	0.001205815	0.370389047	0.201912254	-0.257240145	0.890384355	0.240237421	-0.591365458	0.145112932	0.26293002	0.266339642	0.458722424	0.095041639	0.001994786	0.58883297	0.992329222	Bacteria.Firmicutes.Clostridia.Clostridiales.Ruminococcaceae.Ruminococcus_1	PLA2G1B
172490	ENSG00000170899	rs13197674	0.872890874	0.376125363	0.103077405	0.6224926	0.030825193	0.200428808	-0.568610439	0.176590084	0.191913826	0.22490544	0.343909532	0.356977028	0.380210637	0.121187492	0.447008377	0.998718533	Bacteria.Firmicutes.Clostridia.Clostridiales.Ruminococcaceae.Ruminococcus_1	GSTA4
172491	ENSG00000170906	rs254262	0.05361613	0.008055104	0.85020051	0.481453823	-0.297022221	0.550347861	0.049270159	-0.229154838	0.1511078	0.20130395	0.259841039	0.323648279	0.074198011	0.007535602	0.732046244	0.998718533	Bacteria.Firmicutes.Clostridia.Clostridiales.Ruminococcaceae.Ruminococcus_1	NDUFA3
172492	ENSG00000170909	rs254252	0.908692549	0.775381842	0.23984618	0.753474578	0.065040894	0.086373687	-0.976379718	0.147648202	0.564906671	0.301444931	0.823089032	0.46814219	0.38945876	0.206866103	0.524774265	0.998718533	Bacteria.Firmicutes.Clostridia.Clostridiales.Ruminococcaceae.Ruminococcus_1	OSCAR
172493	ENSG00000170954	rs62115496	0.166024083	0.011057418	0.508643	0.121014592	0.166900568	-0.77415821	0.148004613	-0.698308085	0.119144928	0.295959518	0.222689698	0.444470387	0.145213521	0.009515497	0.635834305	0.992329222	Bacteria.Firmicutes.Clostridia.Clostridiales.Ruminococcaceae.Ruminococcus_1	ZNF415
172494	ENSG00000170956	rs10415940	0.062343302	1.16436197516213e-05	0.645446938	0.847557803	-0.258232467	0.981656913	-0.106165126	-0.086329657	0.136164678	0.206678443	0.229671265	0.447295144	0.079956719	5.80986565717301e-05	0.685662868	0.998718533	Bacteria.Firmicutes.Clostridia.Clostridiales.Ruminococcaceae.Ruminococcus_1	CEACAM3
172495	ENSG00000170961	rs4618701	0.622746221	0.269684516	0.989186039	0.217001611	-0.078974351	0.199655069	-0.003942305	-0.383637402	0.159763378	0.179338064	0.289748742	0.30773593	0.316212038	0.094476805	0.759088522	0.992329222	Bacteria.Firmicutes.Clostridia.Clostridiales.Ruminococcaceae.Ruminococcus_1	HAS2
172496	ENSG00000171017	rs45603833	0.289975986	0.006064739	0.382437975	0.845496886	-0.175350192	0.69014625	-0.241875839	0.091556492	0.164359066	0.243255648	0.275054552	0.467968034	0.202250564	0.00606541	0.590728998	0.998718533	Bacteria.Firmicutes.Clostridia.Clostridiales.Ruminococcaceae.Ruminococcus_1	LRRC8E
172497	ENSG00000171045	rs13272936	0.871174853	0.754341268	0.571975192	0.994214958	-0.025060535	-0.08395885	0.163225397	-0.003047677	0.153927098	0.26717629	0.287356127	0.418724324	0.380096322	0.202540464	0.661996512	0.998718533	Bacteria.Firmicutes.Clostridia.Clostridiales.Ruminococcaceae.Ruminococcus_1	TSNARE1
172498	ENSG00000171103	rs10179580	0.031255976	0.022788174	0.316316339	0.093356535	0.439857785	-0.380499132	0.370881796	-0.503122483	0.199798478	0.163137137	0.367267803	0.295443023	0.053826466	0.015912113	0.563041672	0.992329222	Bacteria.Firmicutes.Clostridia.Clostridiales.Ruminococcaceae.Ruminococcus_1	TRMT61B
172499	ENSG00000171109	rs13098637	0.302820192	0.184258241	0.361710002	0.041538644	-0.170945723	0.374516739	-0.261873272	1.00510305	0.164586012	0.279069144	0.285084007	0.483383423	0.206554158	0.071702876	0.583995952	0.992329222	Bacteria.Firmicutes.Clostridia.Clostridiales.Ruminococcaceae.Ruminococcus_1	MFN1
172500	ENSG00000171130	rs10807974	0.635886391	0.223100736	0.112391858	0.287133647	-0.077153808	0.239247283	-0.425591898	0.32834127	0.162191682	0.194497388	0.264453708	0.305935824	0.318915683	0.082708751	0.457071346	0.992329222	Bacteria.Firmicutes.Clostridia.Clostridiales.Ruminococcaceae.Ruminococcus_1	ATP6V0E2
172501	ENSG00000171160	rs11189303	0.02207901	0.040871389	0.326772051	0.267020379	0.337070279	-0.613215862	-0.248376232	-0.559125458	0.14372618	0.29391277	0.251369797	0.499414353	0.043584296	0.024138497	0.567921318	0.992329222	Bacteria.Firmicutes.Clostridia.Clostridiales.Ruminococcaceae.Ruminococcus_1	MORN4
172502	ENSG00000171206	rs12773600	0.345251011	0.11605406	0.763536203	0.994225991	0.155797286	-0.395807206	-0.090709022	0.002728016	0.163867022	0.248495802	0.300256121	0.375521975	0.222333208	0.051620181	0.713561601	0.998718533	Bacteria.Firmicutes.Clostridia.Clostridiales.Ruminococcaceae.Ruminococcus_1	TRIM8
172503	ENSG00000171298	rs12450199	0.005394924	0.000260663	0.865707833	0.895759252	0.55123997	-0.66919647	0.057545453	-0.040643877	0.19146869	0.173223758	0.338934582	0.308999229	0.01838916	0.000624984	0.733139309	0.998718533	Bacteria.Firmicutes.Clostridia.Clostridiales.Ruminococcaceae.Ruminococcus_1	GAA
172504	ENSG00000171314	rs11189213	0.5399994	0.768146116	0.863240437	0.043017063	0.082220564	0.058485308	-0.038222372	-0.739202617	0.133459632	0.197561278	0.221022479	0.358146498	0.292072418	0.205410602	0.73279419	0.992329222	Bacteria.Firmicutes.Clostridia.Clostridiales.Ruminococcaceae.Ruminococcus_1	PGAM1
172505	ENSG00000171320	rs10093956	0.040396325	0.008077337	0.166991294	0.040966104	-0.423931839	0.40750581	-0.434030163	0.542638152	0.202693817	0.149111093	0.310558415	0.26021114	0.062360389	0.007544536	0.498385267	0.992329222	Bacteria.Firmicutes.Clostridia.Clostridiales.Ruminococcaceae.Ruminococcus_1	ESCO2
172506	ENSG00000171345	rs11550883	0.156891124	0.237945854	0.543385314	0.382852215	-0.364996433	0.218238167	-0.403866335	0.363958432	0.254858258	0.183224111	0.661082651	0.41424611	0.140142421	0.08630799	0.649775482	0.998718533	Bacteria.Firmicutes.Clostridia.Clostridiales.Ruminococcaceae.Ruminococcus_1	KRT19
172507	ENSG00000171403	rs4796675	0.301536327	0.172423486	0.173891622	0.189844525	-0.143734257	0.285580104	-0.338521694	0.534325759	0.138016858	0.206995195	0.24622023	0.403296334	0.206240416	0.068585336	0.499871128	0.992329222	Bacteria.Firmicutes.Clostridia.Clostridiales.Ruminococcaceae.Ruminococcus_1	KRT9
172508	ENSG00000171421	rs4975844	0.000146749	0.000120084	0.012992549	0.167496654	1.082306955	-0.710170438	-0.971199322	0.360601465	0.268298105	0.173520481	0.380221324	0.258330368	0.00162506	0.000336929	0.292086537	0.992329222	Bacteria.Firmicutes.Clostridia.Clostridiales.Ruminococcaceae.Ruminococcus_1	MRPL36
172509	ENSG00000171428	rs4921578	0.046141737	0.038041162	0.688370422	0.680738234	0.662678111	-0.442779086	-0.234418005	0.153148497	0.32596262	0.209097111	0.58187905	0.370539431	0.067211931	0.022921594	0.694512556	0.998718533	Bacteria.Firmicutes.Clostridia.Clostridiales.Ruminococcaceae.Ruminococcus_1	NAT1
172510	ENSG00000171456	rs2295765	0.884138271	0.676448249	0.530226031	0.727420896	-0.048373637	0.082136829	-0.418089631	0.135526862	0.3306495	0.195934602	0.662538825	0.387146478	0.383247187	0.186955357	0.643353519	0.998718533	Bacteria.Firmicutes.Clostridia.Clostridiales.Ruminococcaceae.Ruminococcus_1	ASXL1
172511	ENSG00000171462	rs3734687	0.031264754	0.116108457	0.091307073	0.835007866	0.360770445	-0.29009788	-0.490078298	0.056907869	0.16388312	0.182157027	0.285938394	0.272129043	0.053826466	0.051620181	0.436369398	0.998718533	Bacteria.Firmicutes.Clostridia.Clostridiales.Ruminococcaceae.Ruminococcus_1	DLK2
172512	ENSG00000171469	rs10401707	0.651180456	0.597349768	0.626952421	0.198124734	0.07560793	-0.105941194	0.137622901	-0.564515446	0.166454995	0.199578708	0.281817746	0.434176606	0.322620256	0.170294907	0.679452744	0.992329222	Bacteria.Firmicutes.Clostridia.Clostridiales.Ruminococcaceae.Ruminococcus_1	ZNF561
172513	ENSG00000171475	rs62065258	0.873269575	0.136040489	0.161912032	0.321824244	-0.025647464	-0.412246046	0.414351494	0.411633899	0.160159266	0.2731177	0.292877826	0.412324872	0.380266881	0.057870636	0.497881595	0.992329222	Bacteria.Firmicutes.Clostridia.Clostridiales.Ruminococcaceae.Ruminococcus_1	WIPF2
172514	ENSG00000171488	rs4658317	0.798067581	0.200355314	0.007584996	0.238220803	-0.042746281	0.223975678	-0.844831774	0.36543721	0.166392819	0.173131073	0.306544661	0.306988317	0.361788928	0.076298861	0.260822998	0.992329222	Bacteria.Firmicutes.Clostridia.Clostridiales.Ruminococcaceae.Ruminococcus_1	LRRC8C
172515	ENSG00000171497	rs2070630	0.104188171	0.084150084	0.438016751	0.505105602	-0.336085303	0.346582206	0.25163125	0.208131166	0.203940968	0.197599277	0.322458984	0.310551641	0.110793942	0.040991626	0.609091113	0.998718533	Bacteria.Firmicutes.Clostridia.Clostridiales.Ruminococcaceae.Ruminococcus_1	PPID
172516	ENSG00000171502	rs12080986	0.370033932	0.618924782	0.520054616	0.161938302	0.124742525	0.165611039	-0.154858978	-0.812344448	0.138192795	0.331374599	0.239432304	0.57422937	0.231635485	0.174825842	0.638914078	0.992329222	Bacteria.Firmicutes.Clostridia.Clostridiales.Ruminococcaceae.Ruminococcus_1	COL24A1
172517	ENSG00000171522	rs16870224	0.954767902	0.686634922	0.257632742	0.008101947	0.009029564	-0.130006131	0.313841265	-1.545558058	0.158581152	0.320816044	0.27481095	0.565769376	0.401525925	0.188865981	0.53907892	0.992329222	Bacteria.Firmicutes.Clostridia.Clostridiales.Ruminococcaceae.Ruminococcus_1	PTGER4
172518	ENSG00000171530	rs151700	0.050604969	0.006297946	0.991013598	0.353303562	-0.330654913	0.473925329	0.003333879	-0.268984833	0.166013608	0.167848068	0.294865749	0.287717139	0.071458819	0.006244519	0.759088522	0.993363061	Bacteria.Firmicutes.Clostridia.Clostridiales.Ruminococcaceae.Ruminococcus_1	TBCA
172519	ENSG00000171564	rs1800788	0.570577423	0.299278807	0.470599853	0.172829924	-0.084416754	0.254738047	-0.183513497	0.646883237	0.148074432	0.243455905	0.252862037	0.469326729	0.300983251	0.101913846	0.619576168	0.992329222	Bacteria.Firmicutes.Clostridia.Clostridiales.Ruminococcaceae.Ruminococcus_1	FGB
172520	ENSG00000171574	rs34188294	0.081153471	0.002423869	0.489363989	0.60853101	0.273107298	-0.617043043	-0.183268769	-0.223716865	0.154161265	0.195512185	0.263593467	0.434682259	0.095041639	0.003210156	0.628557775	0.998718533	Bacteria.Firmicutes.Clostridia.Clostridiales.Ruminococcaceae.Ruminococcus_1	ZNF584
172521	ENSG00000171603	rs12034401	0.562206615	0.709313268	0.380055351	0.471274116	-0.087794057	0.15338347	0.238391987	0.484837768	0.150704497	0.409660127	0.269731704	0.669075088	0.298572303	0.193240847	0.590728998	0.998718533	Bacteria.Firmicutes.Clostridia.Clostridiales.Ruminococcaceae.Ruminococcus_1	CLSTN1
172522	ENSG00000171649	rs58449774	0.037573966	0.008636563	0.012849505	0.078873946	0.318179977	-0.397766354	-0.625273783	0.491023507	0.149878629	0.146874976	0.244386141	0.275033067	0.059611145	0.007932767	0.292086537	0.992329222	Bacteria.Firmicutes.Clostridia.Clostridiales.Ruminococcaceae.Ruminococcus_1	ZIK1
172523	ENSG00000171757	rs9878797	0.14329188	0.090309322	0.536129425	0.913531341	0.320701016	-0.304282113	-0.238355911	-0.036257749	0.216463196	0.176974861	0.383219998	0.332613047	0.133696338	0.043283872	0.646246971	0.998718533	Bacteria.Firmicutes.Clostridia.Clostridiales.Ruminococcaceae.Ruminococcus_1	LRRC34
172524	ENSG00000171763	rs60476496	0.044101103	0.0001982	0.985348736	0.664225159	-0.331398624	0.763523993	-0.00493424	0.188697889	0.161421185	0.193537126	0.267663977	0.432716017	0.06560212	0.000502633	0.758915511	0.998718533	Bacteria.Firmicutes.Clostridia.Clostridiales.Ruminococcaceae.Ruminococcus_1	SPATA5L1
172525	ENSG00000171792	rs2070990	0.114110133	0.313585545	0.069868281	0.965723438	0.293683514	-0.199415286	-0.650948019	0.015116157	0.183377508	0.196352243	0.35317283	0.350410526	0.116374474	0.105762338	0.413345905	0.998718533	Bacteria.Firmicutes.Clostridia.Clostridiales.Ruminococcaceae.Ruminococcus_1	RHNO1
172526	ENSG00000171798	rs77881117	0.429984241	0.252323996	0.716346334	0.816832674	-0.140648082	0.310197031	-0.101801581	0.101603957	0.177099879	0.268571802	0.278959853	0.436890771	0.253691926	0.090092444	0.702337943	0.998718533	Bacteria.Firmicutes.Clostridia.Clostridiales.Ruminococcaceae.Ruminococcus_1	KNDC1
172527	ENSG00000171806	rs115789501	0.055374104	0.000155171	0.082817115	0.85933436	0.267876857	-0.950206668	-0.390525733	-0.113123096	0.137304715	0.236514116	0.221671686	0.63578697	0.075317159	0.000412791	0.423299765	0.998718533	Bacteria.Firmicutes.Clostridia.Clostridiales.Ruminococcaceae.Ruminococcus_1	METTL18
172528	ENSG00000171848	rs6759180	0.014003073	0.055930143	0.170684995	0.761594753	0.790585772	-0.376264252	-0.771875548	0.106314109	0.313048967	0.193311883	0.557174999	0.348954266	0.032925505	0.030405299	0.498594476	0.998718533	Bacteria.Firmicutes.Clostridia.Clostridiales.Ruminococcaceae.Ruminococcus_1	RRM2
172529	ENSG00000171867	rs6052747	0.121408647	0.275225391	0.440017668	0.470323175	0.391844215	-0.18550374	-0.349481521	-0.231924196	0.249676514	0.168581626	0.449822968	0.319366857	0.120904455	0.095727647	0.609806363	0.998718533	Bacteria.Firmicutes.Clostridia.Clostridiales.Ruminococcaceae.Ruminococcus_1	PRNP
172530	ENSG00000171873	rs1741296	0.012007964	0.045555354	0.112286316	0.895182956	0.4812905	-0.370371069	-0.50398851	0.042395196	0.186225799	0.181673715	0.313073868	0.320531251	0.029993259	0.025958179	0.457071346	0.998718533	Bacteria.Firmicutes.Clostridia.Clostridiales.Ruminococcaceae.Ruminococcus_1	ADRA1D
172531	ENSG00000171903	rs12985091	2.14507007952673e-06	3.3862304097842e-10	0.335997239	0.495146096	0.731971616	-0.927788176	0.224793537	-0.145000881	0.140691817	0.125365491	0.231917463	0.211368247	6.40848577080983e-05	8.44820776732281e-09	0.571716698	0.998718533	Bacteria.Firmicutes.Clostridia.Clostridiales.Ruminococcaceae.Ruminococcus_1	CYP4F11
172532	ENSG00000171916	rs3907609	0.041460618	0.020554935	0.353310638	0.180385082	-0.429042179	0.424525924	-0.331930581	0.425662794	0.206257311	0.178815125	0.35505173	0.31434482	0.063234545	0.01490519	0.577910713	0.992329222	Bacteria.Firmicutes.Clostridia.Clostridiales.Ruminococcaceae.Ruminococcus_1	LGALS9C
172533	ENSG00000171928	rs10886	0.000375066	5.49701306452548e-06	0.210704048	0.108017943	0.788266544	-0.896654164	-0.411556983	0.481921711	0.210038854	0.181046352	0.32556988	0.295725534	0.003421965	3.15174227893441e-05	0.510764367	0.992329222	Bacteria.Firmicutes.Clostridia.Clostridiales.Ruminococcaceae.Ruminococcus_1	TVP23B
172534	ENSG00000171943	rs1311664345	0.002046734	0.003852452	0.825393877	0.144761905	0.68719502	-0.477316028	0.092600362	-0.445992058	0.213898309	0.159238186	0.41805143	0.302154845	0.010643341	0.00447885	0.727668347	0.992329222	Bacteria.Firmicutes.Clostridia.Clostridiales.Ruminococcaceae.Ruminococcus_1	SRGAP2C
172535	ENSG00000171984	rs6116933	0.189383117	0.191138681	0.440949105	0.064276461	0.21286783	-0.372592115	0.234939852	-0.830472516	0.160497968	0.282056664	0.303014334	0.441207016	0.156992848	0.073762769	0.609806363	0.992329222	Bacteria.Firmicutes.Clostridia.Clostridiales.Ruminococcaceae.Ruminococcus_1	SHLD1
172536	ENSG00000172006	rs1736189	0.001590246	7.32630259336532e-05	0.882763183	0.172546297	-0.559305634	0.708912151	0.041894367	0.420479774	0.169680853	0.167364717	0.282978229	0.304862136	0.008973973	0.000238973	0.737201709	0.992329222	Bacteria.Firmicutes.Clostridia.Clostridiales.Ruminococcaceae.Ruminococcus_1	ZNF554
172537	ENSG00000172007	rs4359849	0.423691913	0.871234037	0.095936495	0.597463664	0.195648593	-0.029454447	-0.659207965	0.157464467	0.243008734	0.180999332	0.390204868	0.296733893	0.251632057	0.225706117	0.439387517	0.998718533	Bacteria.Firmicutes.Clostridia.Clostridiales.Ruminococcaceae.Ruminococcus_1	RAB33B
172538	ENSG00000172009	rs941408	0.093325521	0.004948006	0.459770294	0.573729442	-0.293070948	0.494307265	-0.213831261	0.175905567	0.172080144	0.169881573	0.287544382	0.31110172	0.104632134	0.005280365	0.617098123	0.998718533	Bacteria.Firmicutes.Clostridia.Clostridiales.Ruminococcaceae.Ruminococcus_1	THOP1
172539	ENSG00000172058	rs150490	3.62190236166864e-07	9.00223097901575e-09	0.391994477	0.641685678	1.400121152	-1.060761035	0.596826744	-0.18678172	0.247174157	0.160874769	0.69257724	0.399508972	1.45223619651476e-05	1.54372087518353e-07	0.596752994	0.998718533	Bacteria.Firmicutes.Clostridia.Clostridiales.Ruminococcaceae.Ruminococcus_1	SERF1A
172540	ENSG00000172061	rs4974516	0.408697807	0.475457133	0.799197197	0.995236449	0.465336221	-0.230994678	-0.271998632	-0.003655099	0.559589445	0.321812576	1.064863763	0.609867502	0.246422966	0.144516149	0.722636414	0.998718533	Bacteria.Firmicutes.Clostridia.Clostridiales.Ruminococcaceae.Ruminococcus_1	LRRC15
172541	ENSG00000172062	rs150490	9.36129934493435e-06	5.38783819126256e-06	0.969579842	0.872169681	-1.308298315	0.877892038	-0.029181941	-0.07103158	0.272050564	0.177065726	0.762280453	0.439716847	0.000192308	3.14780094880055e-05	0.75500028	0.998718533	Bacteria.Firmicutes.Clostridia.Clostridiales.Ruminococcaceae.Ruminococcus_1	SMN1
172542	ENSG00000172113	rs36075665	0.01291741	0.000602005	0.706888198	0.83309924	0.478876713	-0.64804677	-0.116494415	-0.074612582	0.187315383	0.179666604	0.308435686	0.352650191	0.03129456	0.00118742	0.698930951	0.998718533	Bacteria.Firmicutes.Clostridia.Clostridiales.Ruminococcaceae.Ruminococcus_1	NME6
172543	ENSG00000172116	rs11127051	2.86966784808255e-05	6.80382852927938e-08	0.851063045	0.919487519	-0.633135445	1.020618137	-0.043381763	0.026056976	0.140668245	0.167617809	0.230127966	0.256787785	0.000460248	7.95016373530813e-07	0.732046244	0.998718533	Bacteria.Firmicutes.Clostridia.Clostridiales.Ruminococcaceae.Ruminococcus_1	CD8B
172544	ENSG00000172123	rs772286	0.006082993	0.005736944	0.001432264	0.026657433	0.52903985	-0.432768162	-1.172731121	0.62549543	0.186541573	0.151473426	0.35212058	0.275788103	0.019636288	0.005843789	0.156205631	0.992329222	Bacteria.Firmicutes.Clostridia.Clostridiales.Ruminococcaceae.Ruminococcus_1	SLFN12
172545	ENSG00000172171	rs2269915	0.093806269	0.004723597	0.042294791	0.07433568	0.265166172	-0.799009027	-0.552837896	0.97736136	0.155928917	0.273061172	0.266890443	0.538868386	0.104785601	0.005105812	0.358778398	0.992329222	Bacteria.Firmicutes.Clostridia.Clostridiales.Ruminococcaceae.Ruminococcus_1	TEFM
172546	ENSG00000172197	rs9350221	0.298671893	0.30854972	0.633818694	0.396903564	-0.371834891	0.271822363	-0.240614338	0.351201347	0.354916847	0.264854036	0.502730601	0.411823036	0.20517145	0.104452276	0.681851532	0.998718533	Bacteria.Firmicutes.Clostridia.Clostridiales.Ruminococcaceae.Ruminococcus_1	MBOAT1
172547	ENSG00000172201	rs1047033	0.780164159	0.326771808	0.787103288	0.695632418	0.051714474	-0.284269242	0.088931555	-0.167455907	0.184519833	0.287695263	0.327929213	0.426136229	0.358472288	0.109370481	0.719701977	0.998718533	Bacteria.Firmicutes.Clostridia.Clostridiales.Ruminococcaceae.Ruminococcus_1	ID4
172548	ENSG00000172260	rs34579341	0.9097566	0.456975963	0.41188522	0.942018845	-0.017784841	0.171223454	-0.2037956	0.050143885	0.156298056	0.228815387	0.246757485	0.686766686	0.389756742	0.140237877	0.602892982	0.998718533	Bacteria.Firmicutes.Clostridia.Clostridiales.Ruminococcaceae.Ruminococcus_1	NEGR1
172549	ENSG00000172262	rs17243515	0.915557126	0.991086988	0.829331787	0.302208517	-0.013540712	-0.003225774	-0.050452607	-0.530246591	0.127208518	0.287653708	0.233114739	0.509868976	0.390971155	0.248202555	0.728084742	0.992329222	Bacteria.Firmicutes.Clostridia.Clostridiales.Ruminococcaceae.Ruminococcus_1	ZNF131
172550	ENSG00000172273	rs200907799	0.009665216	0.001292775	0.45510873	0.244891525	0.543161381	-0.644538064	-0.246476826	0.366607586	0.203709779	0.191608117	0.328012319	0.312414645	0.026823988	0.002071811	0.615159688	0.992329222	Bacteria.Firmicutes.Clostridia.Clostridiales.Ruminococcaceae.Ruminococcus_1	HINFP
172551	ENSG00000172301	rs11542477	0.280034888	0.19755783	0.676722401	0.913826735	-0.44802886	0.298513524	-0.427170626	0.059799581	0.411292144	0.229297053	1.019918265	0.550463759	0.198176533	0.075513903	0.692464169	0.998718533	Bacteria.Firmicutes.Clostridia.Clostridiales.Ruminococcaceae.Ruminococcus_1	COPRS
172552	ENSG00000172339	rs568063804	0.630840199	0.149930403	0.900301098	0.805243449	0.066214616	-0.42353618	0.027585957	-0.163779302	0.137139182	0.290690464	0.219334114	0.661533423	0.317607109	0.062035451	0.741273853	0.998718533	Bacteria.Firmicutes.Clostridia.Clostridiales.Ruminococcaceae.Ruminococcus_1	ALG14
172553	ENSG00000172346	rs4822042	0.677442555	0.270575191	0.068102183	0.441594726	-0.132850566	0.231126222	-1.164364638	0.30347903	0.317947416	0.207996726	0.627619496	0.391969116	0.330236857	0.094609305	0.410531304	0.998718533	Bacteria.Firmicutes.Clostridia.Clostridiales.Ruminococcaceae.Ruminococcus_1	CSDC2
172554	ENSG00000172354	rs11520986	0.673434968	0.160384537	0.749869022	0.691687568	-0.06673283	0.303623711	-0.084274326	-0.137252005	0.157629128	0.213818552	0.263220277	0.344562931	0.329211384	0.065134767	0.711476142	0.998718533	Bacteria.Firmicutes.Clostridia.Clostridiales.Ruminococcaceae.Ruminococcus_1	GNB2
172555	ENSG00000172366	rs7203410	0.421178111	0.02092118	0.419880957	0.281943569	0.122978456	-0.681334784	0.220853142	0.486155586	0.151918055	0.287847977	0.272060438	0.44808288	0.250674376	0.015076025	0.604874635	0.992329222	Bacteria.Firmicutes.Clostridia.Clostridiales.Ruminococcaceae.Ruminococcus_1	MCRIP2
172556	ENSG00000172469	rs9374586	0.137526016	0.192822194	0.402752905	0.857240283	0.421507541	-0.27802634	-0.420343319	0.0676441	0.280330873	0.211278619	0.499089502	0.374543594	0.131045017	0.074118957	0.597881696	0.998718533	Bacteria.Firmicutes.Clostridia.Clostridiales.Ruminococcaceae.Ruminococcus_1	MANEA
172557	ENSG00000172478	rs10933517	2.3608135944346e-06	4.48497035447735e-07	0.040884957	0.095665008	-0.971551865	0.835606346	0.747603752	-0.443319651	0.187652533	0.148958731	0.358349433	0.262194985	6.78687644617287e-05	4.14008617721598e-06	0.356390101	0.992329222	Bacteria.Firmicutes.Clostridia.Clostridiales.Ruminococcaceae.Ruminococcus_1	MAB21L4
172558	ENSG00000172497	rs34513795	0.268472239	0.368710557	0.794595637	0.10297425	-0.19308943	0.233151373	-0.082659033	0.704454647	0.172997803	0.257573252	0.316193138	0.425941186	0.192225888	0.119465616	0.720495722	0.992329222	Bacteria.Firmicutes.Clostridia.Clostridiales.Ruminococcaceae.Ruminococcus_1	ACOT12
172559	ENSG00000172500	rs656980	0.637771762	0.283694851	0.751441815	0.542532615	-0.083503536	0.269771734	-0.092709461	0.273570858	0.176526586	0.249559277	0.291463271	0.446855682	0.319335683	0.097848302	0.711645712	0.998718533	Bacteria.Firmicutes.Clostridia.Clostridiales.Ruminococcaceae.Ruminococcus_1	FIBP
172560	ENSG00000172543	rs687672	3.27512763971024e-08	2.71384648589707e-08	0.552526253	0.339768803	-1.749295145	1.044350384	0.309668943	-0.284560362	0.278890917	0.165263764	0.518636399	0.295895813	1.99605423230982e-06	3.68405554136665e-07	0.653757215	0.992329222	Bacteria.Firmicutes.Clostridia.Clostridiales.Ruminococcaceae.Ruminococcus_1	CTSW
172561	ENSG00000172548	rs6878502	0.000181174	0.000233445	0.081475622	0.363209452	1.199689245	-0.751203201	-0.865993403	0.286612142	0.302054239	0.192800465	0.489358373	0.312998129	0.001900859	0.000569587	0.421281455	0.998718533	Bacteria.Firmicutes.Clostridia.Clostridiales.Ruminococcaceae.Ruminococcus_1	NIPAL4
172562	ENSG00000172689	rs7935803	0.833156785	0.553350302	0.886731213	0.092970832	-0.037851754	-0.114250056	0.042499496	0.501825491	0.178965827	0.191745705	0.297195723	0.294326661	0.370234528	0.160977272	0.738102838	0.992329222	Bacteria.Firmicutes.Clostridia.Clostridiales.Ruminococcaceae.Ruminococcus_1	MS4A10
172563	ENSG00000172728	rs2732318	5.9323563970968e-06	6.4124034258104e-07	0.772112666	0.546668749	1.13401865	-0.892214129	-0.112866768	0.160289798	0.229923066	0.161705447	0.388094421	0.264533407	0.000134908	5.61518737732418e-06	0.71679579	0.998718533	Bacteria.Firmicutes.Clostridia.Clostridiales.Ruminococcaceae.Ruminococcus_1	FUT10
172564	ENSG00000172731	rs7921619	0.442239406	0.784801396	0.210287333	0.934926505	0.250060662	-0.061747163	-0.562232506	0.026287711	0.32343325	0.22519123	0.444353522	0.320719144	0.258266141	0.208295551	0.510764367	0.998718533	Bacteria.Firmicutes.Clostridia.Clostridiales.Ruminococcaceae.Ruminococcus_1	LRRC20
172565	ENSG00000172765	rs1056190	0.141554908	0.103989791	0.974844135	0.240807044	0.219646259	-0.336972454	0.007747072	-0.391164713	0.147599827	0.20435973	0.244734074	0.330433984	0.133465092	0.047735719	0.756115194	0.992329222	Bacteria.Firmicutes.Clostridia.Clostridiales.Ruminococcaceae.Ruminococcus_1	TMCC1
172566	ENSG00000172785	rs28626566	6.24606262229699e-07	3.3956020409791e-08	0.567141588	0.423470335	1.231468166	-1.007004992	0.235415564	-0.236248138	0.222917795	0.160778812	0.409275688	0.29329518	2.16290663504892e-05	4.41477161640977e-07	0.660482573	0.998718533	Bacteria.Firmicutes.Clostridia.Clostridiales.Ruminococcaceae.Ruminococcus_1	ZNG1A
172567	ENSG00000172803	rs11227332	0.027453895	2.03580652171484e-06	0.799653421	0.553852807	-0.290653666	1.105602532	0.054196933	0.272399691	0.128846267	0.211946522	0.212672783	0.457749226	0.049327854	1.45678880533912e-05	0.722783563	0.998718533	Bacteria.Firmicutes.Clostridia.Clostridiales.Ruminococcaceae.Ruminococcus_1	SNX32
172568	ENSG00000172830	rs2228418	0.000499646	0.000343617	0.000958823	0.000576715	2.244552842	-1.222259969	-3.097085727	1.749501513	0.612457363	0.323379737	0.895100545	0.483245344	0.00416002	0.000768538	0.144404963	0.715826119	Bacteria.Firmicutes.Clostridia.Clostridiales.Ruminococcaceae.Ruminococcus_1	SSH3
172569	ENSG00000172889	rs4636297	0.401297118	0.308434962	0.284122228	0.418788323	-0.269130364	0.208645228	-0.567641449	0.283861244	0.318556393	0.203247877	0.52558174	0.348852942	0.243696614	0.104452276	0.55330688	0.998718533	Bacteria.Firmicutes.Clostridia.Clostridiales.Ruminococcaceae.Ruminococcus_1	EGFL7
172570	ENSG00000172890	rs3794057	0.198761005	0.009907014	0.055175241	0.007329829	-0.203917212	0.436716892	-0.520585383	0.829660399	0.1570609	0.164358174	0.266610696	0.299679584	0.160811811	0.008810212	0.383386713	0.992329222	Bacteria.Firmicutes.Clostridia.Clostridiales.Ruminococcaceae.Ruminococcus_1	NADSYN1
172571	ENSG00000172893	rs11606033	0.011935196	0.003048698	0.588322493	0.52052909	-0.564713115	0.470088648	-0.219664353	0.191711998	0.218308893	0.15271666	0.403816256	0.296750296	0.02991833	0.003797306	0.665444887	0.998718533	Bacteria.Firmicutes.Clostridia.Clostridiales.Ruminococcaceae.Ruminococcus_1	DHCR7
172572	ENSG00000172954	rs13028836	0.266055375	0.12980984	0.653300233	0.929494666	-0.198879578	0.329927292	0.13786122	0.044717378	0.177278943	0.215034728	0.305499158	0.503436364	0.191214266	0.055968124	0.68867456	0.998718533	Bacteria.Firmicutes.Clostridia.Clostridiales.Ruminococcaceae.Ruminococcus_1	LCLAT1
172573	ENSG00000172986	rs13081565	0.202006845	0.059785493	0.589214253	0.159818524	-0.333294699	0.337757307	0.251928036	-0.43963338	0.258591741	0.17629712	0.464239599	0.309174075	0.162420554	0.03188222	0.665503062	0.992329222	Bacteria.Firmicutes.Clostridia.Clostridiales.Ruminococcaceae.Ruminococcus_1	GXYLT2
172574	ENSG00000172987	rs2796756	0.188741808	0.295429679	0.294592555	0.308646341	0.220085995	-0.186289798	-0.281735817	-0.428524322	0.165696692	0.176614385	0.266636599	0.417622918	0.156802469	0.100955466	0.558205098	0.992329222	Bacteria.Firmicutes.Clostridia.Clostridiales.Ruminococcaceae.Ruminococcus_1	HPSE2
172575	ENSG00000172992	rs12602966	0.035465452	0.033383911	0.039642575	0.231207294	0.375919021	-0.36943441	-0.682600333	0.387524219	0.175027771	0.169964361	0.325095653	0.320647504	0.057806242	0.020766013	0.356390101	0.992329222	Bacteria.Firmicutes.Clostridia.Clostridiales.Ruminococcaceae.Ruminococcus_1	DCAKD
172576	ENSG00000173113	rs618850	0.450805972	0.776815788	0.259656173	0.151926389	0.104823783	0.092237429	-0.268121489	-0.682612708	0.138172016	0.32403589	0.235786692	0.470836956	0.260968381	0.207188787	0.53969594	0.992329222	Bacteria.Firmicutes.Clostridia.Clostridiales.Ruminococcaceae.Ruminococcus_1	TRMT112
172577	ENSG00000173175	rs62262433	0.342323351	0.42125494	0.301613501	0.772508943	0.248306924	-0.161278296	-0.442685289	0.09390918	0.25957762	0.199263837	0.425144772	0.323487256	0.221760056	0.132007454	0.560332927	0.998718533	Bacteria.Firmicutes.Clostridia.Clostridiales.Ruminococcaceae.Ruminococcus_1	ADCY5
172578	ENSG00000173208	rs12582802	0.978464998	0.297666172	0.180577058	0.213531895	0.003709967	0.292427443	-0.30820148	-0.661308091	0.136911828	0.278537073	0.227703289	0.526426188	0.407443131	0.101468357	0.505424222	0.992329222	Bacteria.Firmicutes.Clostridia.Clostridiales.Ruminococcaceae.Ruminococcus_1	ABCD2
172579	ENSG00000173210	rs9512	0.103204345	0.31832066	0.07642358	0.948084882	0.314708039	-0.170466402	-0.554597359	-0.017243824	0.190414725	0.169511356	0.308026314	0.263812639	0.110154223	0.10700747	0.419961822	0.998718533	Bacteria.Firmicutes.Clostridia.Clostridiales.Ruminococcaceae.Ruminococcus_1	ABLIM3
172580	ENSG00000173213	rs1311825136	0.000190246	6.54733562613007e-07	0.480299605	0.250329636	-0.517839772	1.38791009	0.170229858	-0.474668689	0.130857736	0.251791224	0.239791057	0.409230036	0.001946348	5.64846745574109e-06	0.623627448	0.992329222	Bacteria.Firmicutes.Clostridia.Clostridiales.Ruminococcaceae.Ruminococcus_1	TUBB8B
172581	ENSG00000173214	rs12207339	0.74237201	0.900595029	0.094225935	0.238048917	-0.049212577	-0.031698956	0.430558827	-0.535141876	0.149075467	0.252785536	0.253517239	0.449383639	0.349025532	0.230928136	0.439298235	0.992329222	Bacteria.Firmicutes.Clostridia.Clostridiales.Ruminococcaceae.Ruminococcus_1	MFSD4B
172582	ENSG00000173218	rs10801914	0.008740192	0.011220726	0.996648416	0.540714993	0.710063682	-0.473307421	0.001892719	-0.194336474	0.262618835	0.18132939	0.448853396	0.316004546	0.025032649	0.009590627	0.759825457	0.998718533	Bacteria.Firmicutes.Clostridia.Clostridiales.Ruminococcaceae.Ruminococcus_1	VANGL1
172583	ENSG00000173226	rs76808446	0.391856738	0.088055384	0.190201314	0.238346215	-0.119454009	0.542606463	-0.322593267	0.498097974	0.138577785	0.313321936	0.243684484	0.418544015	0.240301057	0.042451991	0.506135441	0.992329222	Bacteria.Firmicutes.Clostridia.Clostridiales.Ruminococcaceae.Ruminococcus_1	IQCB1
172584	ENSG00000173253	rs906773	0.05523533	8.92207718601372e-05	0.405206982	0.731471385	-0.296455267	0.773079289	-0.253297877	-0.122665084	0.151864072	0.184992069	0.302332923	0.355913706	0.075317159	0.000271815	0.59899334	0.998718533	Bacteria.Firmicutes.Clostridia.Clostridiales.Ruminococcaceae.Ruminococcus_1	DMRT2
172585	ENSG00000173262	rs12579807	0.022100279	0.002538994	0.911100481	0.370932519	-0.37289007	0.522383455	-0.032022324	0.257449399	0.159026143	0.166344315	0.285693715	0.285748139	0.043584296	0.003315065	0.743413295	0.998718533	Bacteria.Firmicutes.Clostridia.Clostridiales.Ruminococcaceae.Ruminococcus_1	SLC2A14
172586	ENSG00000173272	rs10221892	0.788684895	0.790758873	0.418072633	0.148351765	-0.047515839	0.063754217	-0.244671737	0.651307907	0.176555878	0.239299391	0.300226347	0.445259542	0.36028746	0.209335041	0.604874635	0.992329222	Bacteria.Firmicutes.Clostridia.Clostridiales.Ruminococcaceae.Ruminococcus_1	MZT2A
172587	ENSG00000173376	rs17432229	0.351949881	0.13512173	0.6756416	0.475202221	-0.146113264	0.333106971	-0.109565743	0.27762193	0.155846978	0.220160219	0.260675283	0.386547652	0.22487059	0.057639174	0.692464169	0.998718533	Bacteria.Firmicutes.Clostridia.Clostridiales.Ruminococcaceae.Ruminococcus_1	NDNF
172588	ENSG00000173409	rs11122186	0.117309353	0.00133871	0.737007993	0.78599739	0.227898278	-1.03237033	-0.087415961	0.151284427	0.143580673	0.307941247	0.259195017	0.554895506	0.118134794	0.002116038	0.708362172	0.998718533	Bacteria.Firmicutes.Clostridia.Clostridiales.Ruminococcaceae.Ruminococcus_1	ARV1
172589	ENSG00000173421	rs35174559	0.176008392	0.054861243	0.428344976	0.880761691	-0.487121793	0.43850895	-0.421396319	0.053253511	0.356071063	0.22427797	0.528719208	0.353621069	0.150998845	0.030019287	0.605295984	0.998718533	Bacteria.Firmicutes.Clostridia.Clostridiales.Ruminococcaceae.Ruminococcus_1	IHO1
172590	ENSG00000173432	rs1829575	0.010945809	0.002175057	0.908921415	0.226865417	-0.763632067	0.635799374	0.058636115	-0.414000136	0.291507957	0.199159978	0.510564042	0.339338864	0.028557431	0.002948312	0.743413295	0.992329222	Bacteria.Firmicutes.Clostridia.Clostridiales.Ruminococcaceae.Ruminococcus_1	SAA1
172591	ENSG00000173517	rs11853696	0.768116662	0.589466161	0.262296923	0.923698516	-0.045474356	-0.104905789	0.313626854	-0.029748221	0.153590647	0.193445956	0.277350995	0.309398927	0.355401757	0.168582109	0.53974399	0.998718533	Bacteria.Firmicutes.Clostridia.Clostridiales.Ruminococcaceae.Ruminococcus_1	PEAK1
172592	ENSG00000173531	rs147997200	0.023747261	0.000218505	0.321413637	0.43896982	0.355317931	-0.960610592	-0.257017746	0.320217291	0.153446592	0.245301335	0.257229154	0.411209228	0.045455304	0.000539311	0.566171977	0.998718533	Bacteria.Firmicutes.Clostridia.Clostridiales.Ruminococcaceae.Ruminococcus_1	MST1
172593	ENSG00000173535	rs4872052	0.906498882	0.002062415	0.293212964	0.185916776	0.016467632	0.824970417	-0.256244258	-0.662604703	0.139657176	0.256986271	0.241813289	0.495629038	0.388846712	0.002850091	0.558205098	0.992329222	Bacteria.Firmicutes.Clostridia.Clostridiales.Ruminococcaceae.Ruminococcus_1	TNFRSF10C
172594	ENSG00000173540	rs12715437	0.647973704	0.652618742	0.243658357	0.209581386	-0.216078026	0.122543877	0.860520107	-0.53207593	0.471057442	0.270985083	0.731380763	0.419860969	0.321800075	0.182059179	0.52751378	0.992329222	Bacteria.Firmicutes.Clostridia.Clostridiales.Ruminococcaceae.Ruminococcus_1	GMPPB
172595	ENSG00000173545	rs41117	0.566235516	0.270536461	0.045744344	0.094921545	0.138296998	-0.199096653	0.892170917	-0.545944339	0.239870375	0.179157833	0.438020278	0.32215091	0.2999075	0.094609305	0.365452537	0.992329222	Bacteria.Firmicutes.Clostridia.Clostridiales.Ruminococcaceae.Ruminococcus_1	ZNF622
172596	ENSG00000173598	rs7487813	0.774079821	0.472783828	0.209311873	0.437098205	-0.047271842	-0.222787194	0.350088234	-0.537972405	0.164001412	0.30849946	0.276089145	0.688010918	0.356968441	0.14398806	0.510764367	0.998718533	Bacteria.Firmicutes.Clostridia.Clostridiales.Ruminococcaceae.Ruminococcus_1	NUDT4
172597	ENSG00000173621	rs2513658	0.489634482	0.346696366	0.183930393	0.244054434	-0.199967202	0.190831176	-0.669440728	0.409914845	0.287790499	0.201322095	0.498452377	0.348694276	0.274558739	0.114013606	0.505637161	0.992329222	Bacteria.Firmicutes.Clostridia.Clostridiales.Ruminococcaceae.Ruminococcus_1	LRFN4
172598	ENSG00000173638	rs2838951	0.009516375	0.013769144	0.425351686	0.85881976	-0.609823106	0.482419962	0.316651158	-0.057194336	0.22821483	0.190533139	0.394720864	0.320265613	0.026507473	0.011100723	0.604874635	0.998718533	Bacteria.Firmicutes.Clostridia.Clostridiales.Ruminococcaceae.Ruminococcus_1	SLC19A1
172599	ENSG00000173660	rs78684426	0.139357477	0.018265692	0.248460652	0.713970293	0.200090966	-0.609021608	-0.273688968	0.146669233	0.133703871	0.251526904	0.235018461	0.398413793	0.132046942	0.013652713	0.531360718	0.998718533	Bacteria.Firmicutes.Clostridia.Clostridiales.Ruminococcaceae.Ruminococcus_1	UQCRH
172600	ENSG00000173715	rs35287213	0.219695233	0.027150472	0.936989451	0.472650262	0.203299458	-0.696647135	-0.021554631	0.32091669	0.164045453	0.308191991	0.271602909	0.44424745	0.172190223	0.018095784	0.748897509	0.998718533	Bacteria.Firmicutes.Clostridia.Clostridiales.Ruminococcaceae.Ruminococcus_1	C11orf80
172601	ENSG00000173744	rs7598597	0.072141323	0.031337347	0.305870245	0.110329161	-0.45959716	0.375224537	0.466799797	-0.480747385	0.251422653	0.170524844	0.452300368	0.296974501	0.087863988	0.019745785	0.560332927	0.992329222	Bacteria.Firmicutes.Clostridia.Clostridiales.Ruminococcaceae.Ruminococcus_1	AGFG1
172602	ENSG00000173757	rs9916125	0.315181045	0.530349788	0.202416816	0.796644605	0.122201361	-0.19520106	-0.290469725	-0.108262602	0.120724825	0.309424863	0.225572782	0.418403733	0.211739109	0.156561265	0.510764367	0.998718533	Bacteria.Firmicutes.Clostridia.Clostridiales.Ruminococcaceae.Ruminococcus_1	STAT5B
172603	ENSG00000173786	rs35694494	0.814948637	0.634623371	0.317401228	0.578828484	-0.083574722	0.102034758	-0.565124565	0.191462361	0.35563936	0.213695136	0.56088353	0.343183363	0.365957366	0.178278227	0.563041672	0.998718533	Bacteria.Firmicutes.Clostridia.Clostridiales.Ruminococcaceae.Ruminococcus_1	CNP
172604	ENSG00000173809	rs12327661	0.685283758	0.010486938	0.90003996	0.711327242	0.057850407	-0.635064011	0.030963926	0.171045652	0.142109255	0.240942899	0.245545498	0.460174679	0.332843466	0.009175844	0.741273853	0.998718533	Bacteria.Firmicutes.Clostridia.Clostridiales.Ruminococcaceae.Ruminococcus_1	TDRD12
172605	ENSG00000173826	rs867640	0.99865634	0.533773936	0.085485093	0.203214637	0.000499533	-0.118469033	0.921201425	-0.469590831	0.295491311	0.1893715	0.527519425	0.36532749	0.41213404	0.157174647	0.430901372	0.992329222	Bacteria.Firmicutes.Clostridia.Clostridiales.Ruminococcaceae.Ruminococcus_1	KCNH6
172606	ENSG00000173898	rs508996	0.431487251	0.402072858	0.307265176	0.196064734	0.298187058	-0.191218601	0.627389464	-0.495905699	0.37670057	0.226711387	0.609671818	0.379635244	0.254228107	0.127676077	0.560699162	0.992329222	Bacteria.Firmicutes.Clostridia.Clostridiales.Ruminococcaceae.Ruminococcus_1	SPTBN2
172607	ENSG00000173915	rs57963697	0.761055091	0.693303172	0.443238453	0.376676467	-0.04276145	0.118970201	-0.185267146	0.367067814	0.140028546	0.300327757	0.24015586	0.412373406	0.354232477	0.190133604	0.610868027	0.998718533	Bacteria.Firmicutes.Clostridia.Clostridiales.Ruminococcaceae.Ruminococcus_1	ATP5MK
172608	ENSG00000173917	rs1042822	0.002842703	0.001885435	0.001181906	0.19167915	0.438687564	-0.598069015	-0.75612007	-0.674690484	0.141418655	0.184588115	0.222855938	0.511379045	0.012627618	0.002684716	0.144404963	0.992329222	Bacteria.Firmicutes.Clostridia.Clostridiales.Ruminococcaceae.Ruminococcus_1	HOXB2
172609	ENSG00000173930	rs841923	0.007556945	3.69070433509939e-05	0.485571919	0.520332834	-0.451924176	0.778702526	-0.197118414	0.201815015	0.163898679	0.175761752	0.281045231	0.312241299	0.022694199	0.000141954	0.625543857	0.998718533	Bacteria.Firmicutes.Clostridia.Clostridiales.Ruminococcaceae.Ruminococcus_1	SLCO4C1
172610	ENSG00000173950	rs1832666	0.020379495	0.004268925	0.346271079	0.420324563	0.389631757	-0.592477032	-0.248332315	-0.27343024	0.163879436	0.200047221	0.261751827	0.337151385	0.041735402	0.004793984	0.573974605	0.998718533	Bacteria.Firmicutes.Clostridia.Clostridiales.Ruminococcaceae.Ruminococcus_1	XXYLT1
172611	ENSG00000173960	rs4665651	0.001788578	6.07824276019298e-05	0.799225315	0.520859682	0.731213105	-0.835720804	-0.09501087	0.207784573	0.224471506	0.194844101	0.372017012	0.321884907	0.009595633	0.000210144	0.722636414	0.998718533	Bacteria.Firmicutes.Clostridia.Clostridiales.Ruminococcaceae.Ruminococcus_1	UBXN2A
172612	ENSG00000173992	rs1791684	0.035391851	0.018066904	0.075765049	0.024972366	-0.606853077	0.474085976	0.795897601	-0.766345244	0.282433491	0.195447626	0.441030744	0.333924434	0.057806242	0.013547717	0.419961822	0.992329222	Bacteria.Firmicutes.Clostridia.Clostridiales.Ruminococcaceae.Ruminococcus_1	CCS
172613	ENSG00000174007	rs9834389	0.091788468	0.202805447	0.017718351	0.267273256	0.258178138	-0.198460317	-0.729476969	0.338340593	0.150863954	0.154254579	0.299781379	0.302369263	0.103594922	0.077027505	0.31313885	0.992329222	Bacteria.Firmicutes.Clostridia.Clostridiales.Ruminococcaceae.Ruminococcus_1	CEP19
172614	ENSG00000174021	rs1533374	0.518114821	0.658038613	0.373825197	0.498091412	-0.163668465	0.081918578	0.407403233	-0.205370752	0.251877249	0.184225153	0.454945934	0.301432164	0.284784865	0.18325407	0.589175145	0.998718533	Bacteria.Firmicutes.Clostridia.Clostridiales.Ruminococcaceae.Ruminococcus_1	GNG5
172615	ENSG00000174080	rs1671064	0.803161083	0.680196244	0.051119149	0.452602288	0.044922534	0.064537652	-0.652042998	0.211742008	0.179489931	0.155866968	0.328124107	0.280220151	0.363233388	0.187654117	0.372154692	0.998718533	Bacteria.Firmicutes.Clostridia.Clostridiales.Ruminococcaceae.Ruminococcus_1	CTSF
172616	ENSG00000174165	rs10896126	0.615943047	0.11286299	0.814139155	0.260132003	0.07783994	-0.262908997	-0.063524873	0.353216486	0.154434499	0.163584405	0.269120692	0.310932814	0.314820277	0.050574795	0.726298719	0.992329222	Bacteria.Firmicutes.Clostridia.Clostridiales.Ruminococcaceae.Ruminococcus_1	ZDHHC24
172617	ENSG00000174177	rs61737996	0.358115635	0.003925794	0.86020142	0.101342967	-0.130103159	0.790885433	-0.044172925	-0.802928737	0.140572043	0.264427243	0.249821914	0.483130738	0.226877964	0.004529886	0.73279419	0.992329222	Bacteria.Firmicutes.Clostridia.Clostridiales.Ruminococcaceae.Ruminococcus_1	CTU2
172618	ENSG00000174227	rs59564702	0.333255659	0.117390294	0.426125019	0.80268285	-0.159419389	0.413523412	0.219946793	0.126577878	0.163534566	0.260587006	0.274635044	0.504495285	0.218562573	0.052047667	0.604874635	0.998718533	Bacteria.Firmicutes.Clostridia.Clostridiales.Ruminococcaceae.Ruminococcus_1	PIGG
172619	ENSG00000174236	rs4931245	0.788816091	0.994146217	0.998202704	0.426984103	-0.0703465	-0.001396731	0.001095387	0.260907439	0.261554796	0.189645286	0.484414626	0.326388973	0.36028746	0.248751784	0.760176831	0.998718533	Bacteria.Firmicutes.Clostridia.Clostridiales.Ruminococcaceae.Ruminococcus_1	REP15
172620	ENSG00000174255	rs2279827	0.035233244	0.0287226	0.286627786	0.683816699	0.420905957	-0.431134796	-0.331574524	-0.150115631	0.195717158	0.192729328	0.308621484	0.366947965	0.057790575	0.018729503	0.555491577	0.998718533	Bacteria.Firmicutes.Clostridia.Clostridiales.Ruminococcaceae.Ruminococcus_1	ZNF80
172621	ENSG00000174306	rs59596298	0.018862711	0.005869881	0.223716405	0.480701853	-0.464822938	0.568754969	0.400455271	-0.249153799	0.192992571	0.199643761	0.325990539	0.351288822	0.039797762	0.005933863	0.519135681	0.998718533	Bacteria.Firmicutes.Clostridia.Clostridiales.Ruminococcaceae.Ruminococcus_1	ZHX3
172622	ENSG00000174327	rs33979567	0.707392524	0.84506276	0.51240994	0.03918325	-0.063249619	0.051216745	-0.202497502	0.836416049	0.167765391	0.261038454	0.307416174	0.397393438	0.339718401	0.220174803	0.637142092	0.992329222	Bacteria.Firmicutes.Clostridia.Clostridiales.Ruminococcaceae.Ruminococcus_1	SLC16A13
172623	ENSG00000174358	rs71575539	0.7540103	0.763957409	0.025381903	0.14489014	-0.077545181	-0.093173445	0.965109392	-0.800363639	0.246423191	0.30898125	0.421762922	0.542413718	0.351737795	0.204527493	0.336170596	0.992329222	Bacteria.Firmicutes.Clostridia.Clostridiales.Ruminococcaceae.Ruminococcus_1	SLC6A19
172624	ENSG00000174373	rs4982308	0.092581778	0.221470581	0.195754283	0.985035405	-0.289136735	0.301665343	0.444733667	-0.007729477	0.169375784	0.244367459	0.34022167	0.410514841	0.104181587	0.08226783	0.507937183	0.998718533	Bacteria.Firmicutes.Clostridia.Clostridiales.Ruminococcaceae.Ruminococcus_1	RALGAPA1
172625	ENSG00000174456	rs10849686	0.035872788	0.002525309	0.082598254	0.126055574	0.280472918	-0.603585887	-0.403609993	0.515604056	0.130886667	0.192090172	0.228931655	0.332700053	0.058146207	0.00330655	0.423299765	0.992329222	Bacteria.Firmicutes.Clostridia.Clostridiales.Ruminococcaceae.Ruminococcus_1	C12orf76
172626	ENSG00000174501	rs62155511	0.878916595	0.979735891	0.119132468	0.09833061	0.028628851	-0.004287654	-0.539839212	0.56576409	0.187185739	0.168156727	0.341831893	0.337351283	0.381801635	0.24616124	0.465616583	0.992329222	Bacteria.Firmicutes.Clostridia.Clostridiales.Ruminococcaceae.Ruminococcus_1	ANKRD36C
172627	ENSG00000174514	rs1980	0.118780245	0.035895942	0.950767423	0.53499118	0.568542635	-0.476456954	-0.044887695	0.276043353	0.359657163	0.222374148	0.724206164	0.442572405	0.118908713	0.021879758	0.750712236	0.998718533	Bacteria.Firmicutes.Clostridia.Clostridiales.Ruminococcaceae.Ruminococcus_1	MFSD4A
172628	ENSG00000174547	rs4930376	0.078133858	0.103144323	0.641561484	0.855795742	0.40673407	-0.247258857	-0.195972518	-0.051405429	0.227243159	0.14957787	0.419010794	0.281747425	0.093079243	0.047440337	0.684462569	0.998718533	Bacteria.Firmicutes.Clostridia.Clostridiales.Ruminococcaceae.Ruminococcus_1	MRPL11
172629	ENSG00000174567	rs12094062	0.752787913	0.488796327	0.140093425	0.926752594	-0.054001785	-0.181839078	0.448695919	-0.043447048	0.17072934	0.261194423	0.300392776	0.470773703	0.35131997	0.147213372	0.475407723	0.998718533	Bacteria.Firmicutes.Clostridia.Clostridiales.Ruminococcaceae.Ruminococcus_1	GOLT1A
172630	ENSG00000174586	rs4801266	0.023086959	0.001226858	0.942973672	0.595568797	0.463958676	-0.622544204	0.024238204	0.183931717	0.199373264	0.184141286	0.337532764	0.344822111	0.044827415	0.002004453	0.748897509	0.998718533	Bacteria.Firmicutes.Clostridia.Clostridiales.Ruminococcaceae.Ruminococcus_1	ZNF497
172631	ENSG00000174607	rs114748764	0.237120375	0.002508693	0.248222924	0.107203149	-0.185083017	0.63278647	0.299516273	-0.857807479	0.155112224	0.201240402	0.257065979	0.525141156	0.179663957	0.003294139	0.531360718	0.992329222	Bacteria.Firmicutes.Clostridia.Clostridiales.Ruminococcaceae.Ruminococcus_1	UGT8
172632	ENSG00000174652	rs11086035	0.014496456	0.001898318	0.534486834	0.911939602	-0.400323463	0.497639623	-0.192239348	0.03095861	0.159362906	0.15369876	0.307830423	0.278846662	0.033567583	0.002688785	0.645457749	0.998718533	Bacteria.Firmicutes.Clostridia.Clostridiales.Ruminococcaceae.Ruminococcus_1	ZNF266
172633	ENSG00000174695	rs1993948	0.059724375	0.011396953	0.520655847	0.223519227	-0.446026761	0.463250596	0.250378214	-0.394428496	0.232752602	0.177879012	0.387677716	0.320946172	0.077976704	0.009705307	0.638914078	0.992329222	Bacteria.Firmicutes.Clostridia.Clostridiales.Ruminococcaceae.Ruminococcus_1	TMEM167A
172634	ENSG00000174720	rs62317773	0.113529098	0.035061307	0.587271322	0.835074011	-0.354985526	0.352847214	-0.206654665	-0.057136159	0.2212918	0.163910849	0.378829702	0.273331922	0.115943928	0.021519396	0.665444887	0.998718533	Bacteria.Firmicutes.Clostridia.Clostridiales.Ruminococcaceae.Ruminococcus_1	LARP7
172635	ENSG00000174780	rs55915354	0.178549874	0.219266897	0.244497818	0.220200626	0.217288575	-0.326027649	-0.317702133	-0.540789591	0.159779001	0.262829529	0.270510332	0.43685543	0.152407185	0.081632637	0.528516836	0.992329222	Bacteria.Firmicutes.Clostridia.Clostridiales.Ruminococcaceae.Ruminococcus_1	SRP72
172636	ENSG00000174791	rs490972	0.847955509	0.883617436	0.774054318	0.72882198	0.045424012	-0.030510875	-0.114835703	0.120376608	0.23597638	0.207611614	0.398356188	0.345720122	0.373621786	0.227796301	0.717093512	0.998718533	Bacteria.Firmicutes.Clostridia.Clostridiales.Ruminococcaceae.Ruminococcus_1	RIN1
172637	ENSG00000174827	rs900347	0.226624055	0.159957332	0.549755899	0.683424752	-0.301738645	0.348314761	0.237067379	-0.146388029	0.247192809	0.245036535	0.394282195	0.357367105	0.175352023	0.065018481	0.651504695	0.998718533	Bacteria.Firmicutes.Clostridia.Clostridiales.Ruminococcaceae.Ruminococcus_1	PDZK1
172638	ENSG00000174837	rs330880	0.475063061	0.007622479	0.09673408	0.632090717	-0.114530693	0.448929653	-0.614096372	-0.139422538	0.159416675	0.16299952	0.364392668	0.28982481	0.269682563	0.007179926	0.43975647	0.998718533	Bacteria.Firmicutes.Clostridia.Clostridiales.Ruminococcaceae.Ruminococcus_1	ADGRE1
172639	ENSG00000174903	rs79770412	0.245231375	0.069963302	0.53994167	0.150757532	0.169051521	-0.499666287	-0.158903185	0.658331525	0.144166728	0.271189133	0.257893284	0.452772166	0.182458196	0.035850532	0.648473707	0.992329222	Bacteria.Firmicutes.Clostridia.Clostridiales.Ruminococcaceae.Ruminococcus_1	RAB1B
172640	ENSG00000174915	rs55961417	0.004076536	0.001464603	0.232968973	0.371786447	0.567987746	-0.640884524	-0.516942588	0.374423006	0.19074035	0.192852326	0.429366537	0.41632663	0.015764462	0.002257059	0.524535235	0.998718533	Bacteria.Firmicutes.Clostridia.Clostridiales.Ruminococcaceae.Ruminococcus_1	PTDSS2
172641	ENSG00000174951	rs12611028	0.231211316	0.547028733	0.000392268	0.064204312	0.193794788	0.112924184	-0.94575063	0.68551743	0.16035219	0.186531698	0.252925147	0.364095164	0.177473163	0.15949572	0.110232693	0.992329222	Bacteria.Firmicutes.Clostridia.Clostridiales.Ruminococcaceae.Ruminococcus_1	FUT1
172642	ENSG00000174989	rs60940473	0.026769692	0.024206255	0.076034245	0.283574121	0.295580549	-0.833398113	-0.461820431	0.545605601	0.130424942	0.361130312	0.256149501	0.504598813	0.048734688	0.016573779	0.419961822	0.992329222	Bacteria.Firmicutes.Clostridia.Clostridiales.Ruminococcaceae.Ruminococcus_1	FBXW8
172643	ENSG00000174992	rs113137773	0.003093874	0.001249897	0.004839379	0.760743164	-0.489456018	0.636879837	0.778551556	-0.131963927	0.159268951	0.188717862	0.26684953	0.431553431	0.013354021	0.002031307	0.226655161	0.998718533	Bacteria.Firmicutes.Clostridia.Clostridiales.Ruminococcaceae.Ruminococcus_1	ZG16
172644	ENSG00000174996	rs2298466	0.008276526	0.000440755	0.101830625	0.195414617	0.431831348	-0.780951483	-0.44547435	0.479604054	0.158532647	0.210868133	0.268437151	0.366615174	0.024072111	0.000933169	0.446970322	0.992329222	Bacteria.Firmicutes.Clostridia.Clostridiales.Ruminococcaceae.Ruminococcus_1	KLC2
172645	ENSG00000175066	rs6765793	0.553044837	0.841012271	0.168369647	0.461853389	-0.186910939	0.044612695	0.787239389	-0.291430565	0.313450339	0.221509374	0.565144655	0.393726987	0.295491422	0.219363829	0.498385267	0.998718533	Bacteria.Firmicutes.Clostridia.Clostridiales.Ruminococcaceae.Ruminococcus_1	GK5
172646	ENSG00000175104	rs5030437	0.00971766	0.022022389	0.447037283	0.259472583	-1.072743875	0.561916665	-0.588282141	0.502572182	0.402632314	0.239494015	0.76899127	0.441791253	0.026920499	0.015596245	0.612797626	0.992329222	Bacteria.Firmicutes.Clostridia.Clostridiales.Ruminococcaceae.Ruminococcus_1	TRAF6
172647	ENSG00000175106	rs190206	0.000610684	1.66436397734589e-05	0.364928972	0.900821533	0.53021229	-0.69460591	-0.214176919	-0.029976986	0.147180068	0.149318745	0.234739703	0.239602428	0.004871551	7.68189057212726e-05	0.585665159	0.998718533	Bacteria.Firmicutes.Clostridia.Clostridiales.Ruminococcaceae.Ruminococcus_1	TVP23C
172648	ENSG00000175137	rs61840342	0.420288853	0.26914646	0.697325907	0.830260613	0.13429684	-0.325362568	0.105380267	0.122566778	0.16558106	0.2919222	0.269749195	0.56946444	0.250340691	0.094359932	0.696368147	0.998718533	Bacteria.Firmicutes.Clostridia.Clostridiales.Ruminococcaceae.Ruminococcus_1	SH3BP5L
172649	ENSG00000175164	rs8176645	0.001702061	3.8161430606689e-05	0.150917271	0.540616071	0.790475433	-0.697124	0.575704192	-0.186134613	0.241450582	0.157683078	0.396102003	0.302593589	0.009356772	0.000145566	0.485758277	0.998718533	Bacteria.Firmicutes.Clostridia.Clostridiales.Ruminococcaceae.Ruminococcus_1	ABO
172650	ENSG00000175198	rs2277437	0.435819709	0.178478857	0.919705975	0.345065423	0.138914127	-0.291115628	-0.030339702	0.422172156	0.177159962	0.214030817	0.299809751	0.443867169	0.256483205	0.070167902	0.746553837	0.992329222	Bacteria.Firmicutes.Clostridia.Clostridiales.Ruminococcaceae.Ruminococcus_1	PCCA
172651	ENSG00000175220	rs4491174	0.391815926	0.915466761	0.222063899	0.940260836	0.134656441	-0.03016873	-0.313315881	-0.034655523	0.156200485	0.283116665	0.254134951	0.46064596	0.240301057	0.233638213	0.518885031	0.998718533	Bacteria.Firmicutes.Clostridia.Clostridiales.Ruminococcaceae.Ruminococcus_1	ARHGAP1
172652	ENSG00000175221	rs55639032	0.141045263	0.006839949	0.655651013	0.799771204	0.236647898	-0.481859796	0.12221301	-0.100424551	0.158817718	0.172482709	0.272803791	0.394310354	0.133149362	0.006646287	0.68867456	0.998718533	Bacteria.Firmicutes.Clostridia.Clostridiales.Ruminococcaceae.Ruminococcus_1	MED16
172653	ENSG00000175224	rs376869514	0.058003948	0.043904861	0.590559966	0.775017984	0.292331935	-0.700947258	-0.160433529	0.149483076	0.151486775	0.341098085	0.296712459	0.52082968	0.077253052	0.025389694	0.665952349	0.998718533	Bacteria.Firmicutes.Clostridia.Clostridiales.Ruminococcaceae.Ruminococcus_1	ATG13
172654	ENSG00000175287	rs57294583	0.235374185	0.816524258	0.102014343	0.585484728	0.205056429	-0.034923408	-0.531443281	-0.147187094	0.171205187	0.149911408	0.320416321	0.268529096	0.17913435	0.214244629	0.446970322	0.998718533	Bacteria.Firmicutes.Clostridia.Clostridiales.Ruminococcaceae.Ruminococcus_1	PHYHD1
172655	ENSG00000175322	rs9958799	0.682612387	0.584674833	0.135151884	0.972367618	0.055056327	0.111665596	-0.38536868	0.01196504	0.134041023	0.203283277	0.254721537	0.344093714	0.331863346	0.167520745	0.475407723	0.998718533	Bacteria.Firmicutes.Clostridia.Clostridiales.Ruminococcaceae.Ruminococcus_1	ZNF519
172656	ENSG00000175334	rs12794370	0.069076603	0.115148328	0.055866276	0.316896127	0.329215392	-0.249014955	-0.67360117	0.29516602	0.178096825	0.155940696	0.345980898	0.292642945	0.085305437	0.051324809	0.383386713	0.992329222	Bacteria.Firmicutes.Clostridia.Clostridiales.Ruminococcaceae.Ruminococcus_1	BANF1
172657	ENSG00000175376	rs1047464	0.042084059	0.004320952	0.437506458	0.43528302	0.431257329	-0.608497759	-0.264297063	0.286632662	0.207975747	0.205751343	0.338311137	0.365119227	0.063821084	0.004828911	0.608941173	0.998718533	Bacteria.Firmicutes.Clostridia.Clostridiales.Ruminococcaceae.Ruminococcus_1	EIF1AD
172658	ENSG00000175390	rs12294650	0.624183493	0.97805875	0.125637344	0.438679806	0.083513191	-0.006778869	-0.442430656	0.322291422	0.16964739	0.245532844	0.285162951	0.413609391	0.316396581	0.24600769	0.470743871	0.998718533	Bacteria.Firmicutes.Clostridia.Clostridiales.Ruminococcaceae.Ruminococcus_1	EIF3F
172659	ENSG00000175455	rs7633013	0.121992155	0.141110454	0.902660196	0.835931356	0.357842813	-0.229718842	0.052660082	-0.055754963	0.228375218	0.15419324	0.428898069	0.26813897	0.121247799	0.059533536	0.742129037	0.998718533	Bacteria.Firmicutes.Clostridia.Clostridiales.Ruminococcaceae.Ruminococcus_1	CCDC14
172660	ENSG00000175482	rs72932730	0.686777707	0.812501419	0.422594287	0.947015509	-0.066492244	0.074959356	0.217624893	0.033090794	0.164161957	0.314735522	0.269662535	0.496022298	0.333250382	0.213498969	0.604874635	0.998718533	Bacteria.Firmicutes.Clostridia.Clostridiales.Ruminococcaceae.Ruminococcus_1	POLD4
172661	ENSG00000175489	rs3859570	0.084240066	0.156380299	0.361824494	0.137449547	0.425614855	-0.275611632	-0.316698527	-0.4517597	0.242730736	0.19220469	0.344851376	0.300391182	0.097457898	0.063848665	0.583995952	0.992329222	Bacteria.Firmicutes.Clostridia.Clostridiales.Ruminococcaceae.Ruminococcus_1	LRRC25
172662	ENSG00000175518	rs11038373	0.002798387	0.00013056	0.453225776	0.464467513	-0.475262082	0.714424001	0.208211955	-0.234244797	0.152945484	0.175608895	0.275930605	0.318331069	0.012585413	0.000361921	0.61421225	0.998718533	Bacteria.Firmicutes.Clostridia.Clostridiales.Ruminococcaceae.Ruminococcus_1	UBQLNL
172663	ENSG00000175536	rs601904	5.79371209524001e-05	1.31611754436614e-06	0.89082011	0.697389648	-1.011279489	0.881154955	-0.048716859	-0.106606937	0.23502574	0.165295947	0.35351886	0.272949726	0.000764083	1.05644439332942e-05	0.738647314	0.998718533	Bacteria.Firmicutes.Clostridia.Clostridiales.Ruminococcaceae.Ruminococcus_1	LIPT2
172664	ENSG00000175567	rs632862	0.934003529	0.302854732	0.030926226	0.386826198	-0.013371462	0.216798342	-0.673743321	0.30540119	0.16084971	0.208747807	0.305416764	0.350533633	0.395412856	0.102932946	0.340287983	0.998718533	Bacteria.Firmicutes.Clostridia.Clostridiales.Ruminococcaceae.Ruminococcus_1	UCP2
172665	ENSG00000175581	rs7125433	0.351649564	0.063176971	0.890306315	0.89079337	-0.146447486	0.388916339	-0.036720005	0.047634152	0.156105433	0.205742745	0.265206308	0.345576901	0.224838229	0.033173381	0.738647314	0.998718533	Bacteria.Firmicutes.Clostridia.Clostridiales.Ruminococcaceae.Ruminococcus_1	MRPL48
172666	ENSG00000175634	rs10274	0.481330113	0.333825528	0.211384489	0.080147689	-0.143313329	0.194918797	0.426369351	-0.637554956	0.20235216	0.200187904	0.337796749	0.358660844	0.271874735	0.110926959	0.510764367	0.992329222	Bacteria.Firmicutes.Clostridia.Clostridiales.Ruminococcaceae.Ruminococcus_1	RPS6KB2
172667	ENSG00000175643	rs918737	0.178214958	0.030612121	0.171836043	0.60353427	-0.324387587	0.340937823	-0.576447759	0.151771748	0.238345684	0.154250963	0.417242784	0.290822526	0.152377403	0.019448119	0.499871128	0.998718533	Bacteria.Firmicutes.Clostridia.Clostridiales.Ruminococcaceae.Ruminococcus_1	RMI2
172668	ENSG00000175691	rs12608874	0.109050097	0.008514063	0.229594058	0.1730155	-0.283593581	0.646649647	-0.367314906	0.593385616	0.174543249	0.238310045	0.302864111	0.430701835	0.113803945	0.007828038	0.521155337	0.992329222	Bacteria.Firmicutes.Clostridia.Clostridiales.Ruminococcaceae.Ruminococcus_1	ZNF77
172669	ENSG00000175697	rs1849933	0.091217708	0.137685997	0.657849775	0.804357626	0.611217462	-0.353159185	-0.228696524	-0.090488503	0.356516975	0.23497178	0.514007714	0.363809268	0.103256693	0.058301951	0.68867456	0.998718533	Bacteria.Firmicutes.Clostridia.Clostridiales.Ruminococcaceae.Ruminococcus_1	GPR156
172670	ENSG00000175727	rs1043771	0.197430515	0.00368569	0.926782626	0.246653356	0.190422088	-0.849389433	0.024990912	0.639035588	0.146226748	0.281921789	0.270902268	0.546628637	0.160623185	0.004350727	0.747277168	0.992329222	Bacteria.Firmicutes.Clostridia.Clostridiales.Ruminococcaceae.Ruminococcus_1	MLXIP
172671	ENSG00000175764	rs10985521	0.043229296	0.036308287	0.493184457	0.650348641	-0.379793609	0.482622112	0.204512319	0.149768251	0.18420465	0.225768705	0.29676217	0.328881483	0.064892758	0.022079223	0.62910346	0.998718533	Bacteria.Firmicutes.Clostridia.Clostridiales.Ruminococcaceae.Ruminococcus_1	TTLL11
172672	ENSG00000175768	rs28516560	0.634110807	0.27729478	0.610763001	0.576207684	0.069840965	-0.310872705	-0.127915732	0.23696099	0.146049042	0.283745355	0.250099799	0.421814675	0.318444457	0.09601329	0.67625158	0.998718533	Bacteria.Firmicutes.Clostridia.Clostridiales.Ruminococcaceae.Ruminococcus_1	TOMM5
172673	ENSG00000175826	rs2074218	0.814457617	0.908843106	0.364539384	0.656428025	0.059514147	0.021110165	-0.474148391	0.162586378	0.2525704	0.183654571	0.519245946	0.363803879	0.365844694	0.232333178	0.585374227	0.998718533	Bacteria.Firmicutes.Clostridia.Clostridiales.Ruminococcaceae.Ruminococcus_1	CTDNEP1
172674	ENSG00000175893	rs12552212	0.020782297	0.010786694	0.053197502	0.686973271	-0.325789168	0.612716807	0.447518482	0.167164325	0.13748245	0.233405038	0.227260881	0.412982749	0.042276191	0.0093953	0.380387186	0.998718533	Bacteria.Firmicutes.Clostridia.Clostridiales.Ruminococcaceae.Ruminococcus_1	ZDHHC21
172675	ENSG00000175970	rs114986764	0.869485144	0.820381078	0.140775777	0.09620352	0.026420791	0.069773512	-0.417960593	0.763046881	0.160162018	0.306057338	0.280305836	0.452040981	0.379812982	0.214776831	0.475407723	0.992329222	Bacteria.Firmicutes.Clostridia.Clostridiales.Ruminococcaceae.Ruminococcus_1	UNC119B
172676	ENSG00000176018	rs1673378	0.791150293	0.810544372	0.821889479	0.947494038	-0.05419125	0.041916164	0.077781033	-0.021646301	0.203795597	0.174141964	0.344122405	0.327433975	0.361016199	0.213178038	0.726981563	0.998718533	Bacteria.Firmicutes.Clostridia.Clostridiales.Ruminococcaceae.Ruminococcus_1	LYSMD3
172677	ENSG00000176022	rs190796582	0.045365372	0.000136444	0.048653625	0.020571412	0.279104662	-1.057983105	-0.459804502	1.076539061	0.136781673	0.260885723	0.22883027	0.453512001	0.066590341	0.000375975	0.367938947	0.992329222	Bacteria.Firmicutes.Clostridia.Clostridiales.Ruminococcaceae.Ruminococcus_1	B3GALT6
172678	ENSG00000176049	rs2436340	4.43320852571317e-05	8.21136577857885e-09	0.850129626	0.098897035	-0.63368126	0.893449825	0.048784159	-0.389996465	0.144716233	0.135033902	0.257154798	0.232944974	0.00063723	1.49206475763338e-07	0.732046244	0.992329222	Bacteria.Firmicutes.Clostridia.Clostridiales.Ruminococcaceae.Ruminococcus_1	JAKMIP2
172679	ENSG00000176092	rs12035758	0.801698491	0.10223081	0.265206642	0.966546997	0.035345804	-0.45866398	0.26620668	-0.019400262	0.140161625	0.276714706	0.236868525	0.46079949	0.362895071	0.047231977	0.540527145	0.998718533	Bacteria.Firmicutes.Clostridia.Clostridiales.Ruminococcaceae.Ruminococcus_1	CRYBG2
172680	ENSG00000176101	rs72763290	0.558051318	0.319086008	0.19789858	0.115648163	-0.089841224	0.203237413	-0.360620876	0.646164659	0.152589496	0.202421108	0.27721687	0.40521501	0.297149107	0.107225704	0.510764367	0.992329222	Bacteria.Firmicutes.Clostridia.Clostridiales.Ruminococcaceae.Ruminococcus_1	SSNA1
172681	ENSG00000176148	rs10836019	0.296173507	0.595216624	0.396280644	0.870415555	-0.181599503	0.087440994	0.339410028	0.059540483	0.172435315	0.16377101	0.397468805	0.363547955	0.204191683	0.169844142	0.597858156	0.998718533	Bacteria.Firmicutes.Clostridia.Clostridiales.Ruminococcaceae.Ruminococcus_1	TCP11L1
172682	ENSG00000176208	rs6505216	0.315319959	0.029164371	0.85275336	0.167766385	-0.172127843	0.405123104	0.058624344	-0.510016457	0.170097257	0.181619511	0.314598476	0.365604825	0.211739109	0.018852729	0.732046244	0.992329222	Bacteria.Firmicutes.Clostridia.Clostridiales.Ruminococcaceae.Ruminococcus_1	ATAD5
172683	ENSG00000176209	rs2974349	0.151576869	0.029043565	0.174464475	0.407403289	0.389858286	-0.421819053	0.63292859	-0.260733776	0.268674376	0.188957307	0.460975577	0.312675854	0.137368285	0.018834121	0.500252259	0.998718533	Bacteria.Firmicutes.Clostridia.Clostridiales.Ruminococcaceae.Ruminococcus_1	SMIM19
172684	ENSG00000176222	rs108775	0.000726963	0.00015361	0.266718235	0.411734513	0.615282314	-0.600628921	-0.380376629	0.224625517	0.173425226	0.149390628	0.339538167	0.271890426	0.005400868	0.000409819	0.541773804	0.998718533	Bacteria.Firmicutes.Clostridia.Clostridiales.Ruminococcaceae.Ruminococcus_1	ZNF404
172685	ENSG00000176244	rs7923825	0.179049959	0.004118747	0.739861128	0.208779695	-0.243127817	0.871724117	-0.112056509	-0.619524494	0.17898818	0.293094387	0.336042814	0.487996255	0.152662999	0.004688732	0.708362172	0.992329222	Bacteria.Firmicutes.Clostridia.Clostridiales.Ruminococcaceae.Ruminococcus_1	ACBD7
172686	ENSG00000176386	rs1143245	0.539336647	0.526748452	0.521407144	0.868401755	0.118301505	-0.165598968	-0.215219306	0.064223057	0.19171133	0.260210781	0.333841981	0.386083305	0.291817542	0.155697302	0.639007924	0.998718533	Bacteria.Firmicutes.Clostridia.Clostridiales.Ruminococcaceae.Ruminococcus_1	CDC26
172687	ENSG00000176393	rs11810017	0.001534918	1.48234598357383e-05	0.804657493	0.984857427	-0.515898772	0.703451487	0.067212359	0.004669631	0.155962459	0.150193101	0.270651074	0.24509022	0.008792413	6.94597409537828e-05	0.724010765	0.998718533	Bacteria.Firmicutes.Clostridia.Clostridiales.Ruminococcaceae.Ruminococcus_1	RNPEP
172688	ENSG00000176399	rs2247403	0.000383906	0.001586523	0.243571232	0.513142247	-0.498898932	0.722372294	0.292350398	0.206645923	0.133187458	0.219100476	0.248430602	0.314261265	0.003461162	0.002386698	0.52751378	0.998718533	Bacteria.Firmicutes.Clostridia.Clostridiales.Ruminococcaceae.Ruminococcus_1	DMRTA1
172689	ENSG00000176406	rs2441814	1.50636999298426e-05	2.71371729524615e-06	0.002178114	0.001683939	-1.116763841	0.867530889	1.618527001	-1.146819097	0.23866369	0.168760705	0.507067595	0.349918559	0.000276527	1.76411162813392e-05	0.193231909	0.992329222	Bacteria.Firmicutes.Clostridia.Clostridiales.Ruminococcaceae.Ruminococcus_1	RIMS2
172690	ENSG00000176454	rs2279686	0.002635164	0.000663919	0.931217442	0.890484131	-0.740787901	0.701833684	0.037265558	-0.051223489	0.23684031	0.196244338	0.430078339	0.370560757	0.012218136	0.001282145	0.748658138	0.998718533	Bacteria.Firmicutes.Clostridia.Clostridiales.Ruminococcaceae.Ruminococcus_1	LPCAT4
172691	ENSG00000176473	rs12892489	0.105184514	0.022350177	0.969340122	0.70023629	-0.33220115	0.404372048	0.011923873	-0.116226552	0.202175385	0.172788336	0.309034716	0.300554604	0.111526777	0.015725227	0.75500028	0.998718533	Bacteria.Firmicutes.Clostridia.Clostridiales.Ruminococcaceae.Ruminococcus_1	WDR25
172692	ENSG00000176476	rs193628	0.006920877	0.001507703	0.874228933	0.996264982	-0.558056846	0.622952692	0.064041267	0.001612489	0.200063494	0.18799309	0.402991852	0.343140626	0.021389386	0.0023119	0.734792628	0.998970019	Bacteria.Firmicutes.Clostridia.Clostridiales.Ruminococcaceae.Ruminococcus_1	SGF29
172693	ENSG00000176485	rs2003932	0.036236713	1.45453396621882e-05	0.812988478	0.613461729	0.295732425	-1.23249949	-0.057455426	0.245696817	0.138287572	0.262858015	0.241881386	0.484049608	0.058673675	6.88147935599798e-05	0.726258779	0.998718533	Bacteria.Firmicutes.Clostridia.Clostridiales.Ruminococcaceae.Ruminococcus_1	PLAAT3
172694	ENSG00000176532	rs4719976	0.826541711	0.415257656	0.495425275	0.262714543	-0.048378518	-0.13558303	0.280249898	0.326790142	0.219877962	0.165361081	0.408786693	0.28924722	0.368340768	0.130568522	0.629675226	0.992329222	Bacteria.Firmicutes.Clostridia.Clostridiales.Ruminococcaceae.Ruminococcus_1	PRR15
172695	ENSG00000176624	rs11082862	0.929170756	0.795317161	0.879315592	0.079667633	0.020454129	0.051329459	0.056942201	-0.613934837	0.229220393	0.197057393	0.373549297	0.344810641	0.394023778	0.210240278	0.735317111	0.992329222	Bacteria.Firmicutes.Clostridia.Clostridiales.Ruminococcaceae.Ruminococcus_1	MEX3C
172696	ENSG00000176681	rs62073897	6.31316976638038e-05	2.06498292430368e-06	0.983462445	0.828497323	0.994850974	-0.880337088	-0.008809692	-0.071669845	0.232531448	0.168883861	0.423377105	0.329511266	0.00082214	1.46630027803897e-05	0.7581152	0.998718533	Bacteria.Firmicutes.Clostridia.Clostridiales.Ruminococcaceae.Ruminococcus_1	LRRC37A
172697	ENSG00000176720	rs6437264	0.21739761	0.240063307	0.253582608	0.156811128	0.482370191	-0.33194786	0.713437858	-0.697250603	0.38727206	0.279963034	0.619359066	0.486758896	0.171005178	0.086801009	0.537670428	0.992329222	Bacteria.Firmicutes.Clostridia.Clostridiales.Ruminococcaceae.Ruminococcus_1	BOK
172698	ENSG00000176732	rs33913065	0.005173374	0.000550353	0.343674927	0.390350413	-0.399638328	0.761259272	0.222164926	0.392170343	0.138095619	0.209432376	0.232904902	0.453501566	0.017968972	0.001109241	0.573602949	0.998718533	Bacteria.Firmicutes.Clostridia.Clostridiales.Ruminococcaceae.Ruminococcus_1	PFN4
172699	ENSG00000176749	rs4287613	0.101961418	0.024445719	0.899226329	0.389055742	-0.310209177	0.358448137	0.044339634	-0.263835931	0.187000974	0.155595672	0.348761263	0.304260217	0.109108395	0.016703107	0.741040298	0.998718533	Bacteria.Firmicutes.Clostridia.Clostridiales.Ruminococcaceae.Ruminococcus_1	CDK5R1
172700	ENSG00000176890	rs12958458	0.051312968	0.104760788	0.0067951	0.176455438	0.274459564	-0.321618606	-0.658762308	0.494616141	0.13823341	0.195491564	0.235604002	0.361928524	0.072324519	0.047992515	0.244809601	0.992329222	Bacteria.Firmicutes.Clostridia.Clostridiales.Ruminococcaceae.Ruminococcus_1	TYMS
172701	ENSG00000176907	rs2242277	0.791773486	0.262119648	0.017809657	0.125419076	0.048855771	0.232251646	-0.704649528	0.577863544	0.184293801	0.205311066	0.289820902	0.372235567	0.361192399	0.092458248	0.31313885	0.992329222	Bacteria.Firmicutes.Clostridia.Clostridiales.Ruminococcaceae.Ruminococcus_1	TCIM
172702	ENSG00000176915	rs11147064	0.004465713	0.00443416	0.869575912	0.451693923	1.440272246	-0.822284537	0.115813141	-0.315706323	0.488910673	0.278894583	0.702548794	0.416964781	0.016717854	0.004907894	0.734041976	0.998718533	Bacteria.Firmicutes.Clostridia.Clostridiales.Ruminococcaceae.Ruminococcus_1	ANKLE2
172703	ENSG00000176920	rs492602	3.76135878109525e-05	5.7361274753009e-06	0.434437252	0.34367611	0.749242574	-0.908608936	-0.24262514	0.280632533	0.169316057	0.183884346	0.308490193	0.294199697	0.000573098	3.24848596141695e-05	0.6073382	0.992329222	Bacteria.Firmicutes.Clostridia.Clostridiales.Ruminococcaceae.Ruminococcus_1	FUT2
172704	ENSG00000176927	rs9897206	0.001202141	6.40976355881044e-05	0.756813978	0.526798064	0.696566703	-0.670656142	-0.107288286	0.166845207	0.205635859	0.156914913	0.345005045	0.262200601	0.007415535	0.000216735	0.713052431	0.998718533	Bacteria.Firmicutes.Clostridia.Clostridiales.Ruminococcaceae.Ruminococcus_1	EFCAB5
172705	ENSG00000176953	rs8061590	0.007253052	5.68269623172854e-05	0.758820801	0.734397322	-0.398257723	0.576573757	0.070414319	-0.08218523	0.143654329	0.133826861	0.228376741	0.241195473	0.022051093	0.000199936	0.713052431	0.998718533	Bacteria.Firmicutes.Clostridia.Clostridiales.Ruminococcaceae.Ruminococcus_1	NFATC2IP
172706	ENSG00000176974	rs672356	0.19139041	0.149025873	0.37859349	0.662096567	-0.240900605	0.30331335	0.309355086	-0.168073667	0.182469438	0.20770692	0.348945466	0.382830511	0.158054883	0.061833245	0.590728998	0.998718533	Bacteria.Firmicutes.Clostridia.Clostridiales.Ruminococcaceae.Ruminococcus_1	SHMT1
172707	ENSG00000176978	rs4567	0.600010353	0.537091635	0.500333823	0.218619137	-0.12638681	0.111004116	0.29974503	-0.414601345	0.23983814	0.178891705	0.44226296	0.33375875	0.310425622	0.157876524	0.63222085	0.992329222	Bacteria.Firmicutes.Clostridia.Clostridiales.Ruminococcaceae.Ruminococcus_1	DPP7
172708	ENSG00000177042	rs12364022	0.063921075	0.064086559	0.928146089	0.943833721	-0.359306825	0.367579145	0.030329585	0.022983711	0.190628184	0.195141683	0.335030115	0.324972608	0.080909082	0.033517533	0.747277168	0.998718533	Bacteria.Firmicutes.Clostridia.Clostridiales.Ruminococcaceae.Ruminococcus_1	TMEM80
172709	ENSG00000177054	rs2042687	0.235512798	0.151327068	0.398663144	0.332440216	0.33965096	-0.277955015	-0.487378053	0.354708969	0.283665376	0.191436418	0.573652425	0.363247585	0.179150357	0.062445398	0.597858156	0.992329222	Bacteria.Firmicutes.Clostridia.Clostridiales.Ruminococcaceae.Ruminococcus_1	ZDHHC13
172710	ENSG00000177096	rs2013960	0.917700934	0.717896497	0.098424014	0.167875889	0.021466946	0.071314007	-0.619920745	0.474481539	0.206944974	0.1965402	0.369748375	0.340220574	0.391260552	0.195024092	0.441022526	0.992329222	Bacteria.Firmicutes.Clostridia.Clostridiales.Ruminococcaceae.Ruminococcus_1	PHETA2
172711	ENSG00000177150	rs3826559	0.000469197	5.48717024729295e-06	0.149225071	0.45057585	0.66528898	-0.89428661	-0.426083612	0.274893851	0.180576546	0.18055079	0.291924455	0.362162608	0.003971615	3.15174227893441e-05	0.484845069	0.998718533	Bacteria.Firmicutes.Clostridia.Clostridiales.Ruminococcaceae.Ruminococcus_1	FAM210A
172712	ENSG00000177302	rs8076336	0.683830748	0.745195411	0.170657323	0.114140213	0.078527836	-0.061980991	0.499794126	-0.514240205	0.191965252	0.189912088	0.360750526	0.321121461	0.332243647	0.20060996	0.498594476	0.992329222	Bacteria.Firmicutes.Clostridia.Clostridiales.Ruminococcaceae.Ruminococcus_1	TOP3A
172713	ENSG00000177363	rs11231184	0.879963042	0.343513379	0.189274322	0.993282205	-0.025284164	0.189162657	-0.368311813	-0.002711778	0.16676957	0.198240387	0.277630361	0.320842467	0.381801635	0.11344016	0.505637161	0.998718533	Bacteria.Firmicutes.Clostridia.Clostridiales.Ruminococcaceae.Ruminococcus_1	LRRN4CL
172714	ENSG00000177380	rs3795055	0.000974734	0.000366501	0.100714618	0.187804451	-0.946736722	0.660491812	0.81812005	-0.425813765	0.274036454	0.175662455	0.491346361	0.319894838	0.006659861	0.000803605	0.442913423	0.992329222	Bacteria.Firmicutes.Clostridia.Clostridiales.Ruminococcaceae.Ruminococcus_1	PPFIA3
172715	ENSG00000177409	rs1133906	0.421686029	0.267604196	0.584913692	0.730257447	0.120911464	-0.314518145	-0.153606145	-0.14947019	0.149528952	0.281275903	0.27981291	0.431656676	0.250780753	0.093961975	0.665444887	0.998718533	Bacteria.Firmicutes.Clostridia.Clostridiales.Ruminococcaceae.Ruminococcus_1	SAMD9L
172716	ENSG00000177425	rs4842318	0.357531047	0.330916251	0.431299438	0.650589269	-0.295369593	0.241528662	0.415437118	-0.198317294	0.318746419	0.246558753	0.524607954	0.435813892	0.226619978	0.11035749	0.607219271	0.998718533	Bacteria.Firmicutes.Clostridia.Clostridiales.Ruminococcaceae.Ruminococcus_1	PAWR
172717	ENSG00000177455	rs2070962	0.711007204	0.741786278	0.825845965	0.340855439	0.059427861	-0.059733441	0.060817431	-0.284083074	0.159696876	0.180519485	0.275289634	0.296069704	0.340705364	0.199925423	0.727668347	0.992329222	Bacteria.Firmicutes.Clostridia.Clostridiales.Ruminococcaceae.Ruminococcus_1	CD19
172718	ENSG00000177459	rs2444886	0.105280964	0.067451421	0.923596081	0.820590595	0.426855079	-0.350779092	-0.039712186	0.068996467	0.259854613	0.188619314	0.412474514	0.303008589	0.111551414	0.034960448	0.747277168	0.998718533	Bacteria.Firmicutes.Clostridia.Clostridiales.Ruminococcaceae.Ruminococcus_1	ERICH5
172719	ENSG00000177465	rs12433922	0.048647444	0.047404249	0.059596634	0.41358463	-0.340611805	0.363265065	0.541237364	-0.280215923	0.169507013	0.179746785	0.282291555	0.340530469	0.069597643	0.026796674	0.389410168	0.998718533	Bacteria.Firmicutes.Clostridia.Clostridiales.Ruminococcaceae.Ruminococcus_1	ACOT4
172720	ENSG00000177483	rs10194926	0.891910453	0.891646034	0.334710069	0.333387774	0.01708131	-0.031129312	-0.203142994	0.492997649	0.125210654	0.227625957	0.209019333	0.505862892	0.385765451	0.229398119	0.571513383	0.992329222	Bacteria.Firmicutes.Clostridia.Clostridiales.Ruminococcaceae.Ruminococcus_1	RBM44
172721	ENSG00000177494	rs73230108	0.647227576	0.234774423	0.028091059	0.789509572	0.062890281	0.247666415	-0.542025614	0.121499941	0.136791428	0.206513361	0.241300134	0.453273242	0.321596256	0.085491438	0.340287983	0.998718533	Bacteria.Firmicutes.Clostridia.Clostridiales.Ruminococcaceae.Ruminococcus_1	ZBED2
172722	ENSG00000177570	rs2514594	0.117218833	0.071097341	0.314235662	0.537514348	1.041510394	-0.648009282	1.142807203	-0.375342307	0.656008144	0.353158382	1.126778194	0.605523657	0.118134794	0.036319931	0.562488654	0.998718533	Bacteria.Firmicutes.Clostridia.Clostridiales.Ruminococcaceae.Ruminococcus_1	SAMD12
172723	ENSG00000177576	rs28480366	0.875319664	0.804687715	0.428757103	0.486509966	-0.025211686	0.051138058	-0.208173509	0.221563406	0.160049098	0.205955532	0.261426334	0.316580961	0.380833074	0.211928397	0.605459979	0.998718533	Bacteria.Firmicutes.Clostridia.Clostridiales.Ruminococcaceae.Ruminococcus_1	C18orf32
172724	ENSG00000177599	rs286238	0.004759761	0.000462908	0.193122396	0.232424459	0.413802639	-0.607266108	-0.30815542	0.430203313	0.141547143	0.16464173	0.234334468	0.356901041	0.017201666	0.000959055	0.506135441	0.992329222	Bacteria.Firmicutes.Clostridia.Clostridiales.Ruminococcaceae.Ruminococcus_1	ZNF491
172725	ENSG00000177600	rs10902222	0.007706238	0.002775766	0.24655947	0.325539726	0.77295738	-0.614762478	-0.594029746	0.384865366	0.281057645	0.197662966	0.508028795	0.388505655	0.023022706	0.00352936	0.531338502	0.992329222	Bacteria.Firmicutes.Clostridia.Clostridiales.Ruminococcaceae.Ruminococcus_1	RPLP2
172726	ENSG00000177602	rs170313	0.60231309	0.098931728	0.511825881	0.462500207	-0.104041612	0.261613498	-0.244739808	-0.24296621	0.198691006	0.156278208	0.371029516	0.328727501	0.310878053	0.046053505	0.636833835	0.998718533	Bacteria.Firmicutes.Clostridia.Clostridiales.Ruminococcaceae.Ruminococcus_1	HASPIN
172727	ENSG00000177646	rs1683780	0.154403071	0.177056016	0.312753801	0.744534301	0.286752978	-0.271579971	-0.347209684	0.126786551	0.199004758	0.199004749	0.341284751	0.387436379	0.138875822	0.069786851	0.562021636	0.998718533	Bacteria.Firmicutes.Clostridia.Clostridiales.Ruminococcaceae.Ruminococcus_1	ACAD9
172728	ENSG00000177663	rs9605216	0.040165661	0.010912697	0.024221112	0.069001352	0.309627416	-0.544968043	-0.541356908	0.607542898	0.147865187	0.207944554	0.234607777	0.328573336	0.06223579	0.009447999	0.332358794	0.992329222	Bacteria.Firmicutes.Clostridia.Clostridiales.Ruminococcaceae.Ruminococcus_1	IL17RA
172729	ENSG00000177675	rs7486323	0.26452707	0.107509538	0.395975885	0.538721365	0.190430417	-0.271706757	0.24332	-0.192919183	0.169200281	0.16648418	0.284757006	0.312156657	0.190565319	0.048767713	0.597858156	0.998718533	Bacteria.Firmicutes.Clostridia.Clostridiales.Ruminococcaceae.Ruminococcus_1	CD163L1
172730	ENSG00000177683	rs40940	0.014685786	0.001969139	0.653633186	0.857243712	-0.424390489	0.799752533	-0.147456147	-0.070308974	0.169283162	0.247939975	0.327098049	0.389308385	0.033851651	0.00277091	0.68867456	0.998718533	Bacteria.Firmicutes.Clostridia.Clostridiales.Ruminococcaceae.Ruminococcus_1	THAP5
172731	ENSG00000177685	rs61876746	0.264276545	0.040030801	0.044684807	0.138910501	-0.23003947	0.450184584	-0.804651369	0.605083674	0.204285317	0.214839149	0.393049778	0.403861521	0.190565044	0.023812183	0.365452537	0.992329222	Bacteria.Firmicutes.Clostridia.Clostridiales.Ruminococcaceae.Ruminococcus_1	CRACR2B
172732	ENSG00000177692	rs28360608	0.024978448	0.113492194	0.924393112	0.050681249	-0.328003069	0.366606372	-0.027078263	0.742029181	0.142929074	0.228512212	0.284225184	0.372681157	0.046814918	0.050782791	0.747277168	0.992329222	Bacteria.Firmicutes.Clostridia.Clostridiales.Ruminococcaceae.Ruminococcus_1	DNAJC28
172733	ENSG00000177697	rs1130276	0.070543324	0.042767871	0.637094675	0.334587397	-0.555199231	0.392962835	-0.213429627	0.303170157	0.301968619	0.190156744	0.450282032	0.311860259	0.086610043	0.024907961	0.681851532	0.992329222	Bacteria.Firmicutes.Clostridia.Clostridiales.Ruminococcaceae.Ruminococcus_1	CD151
172734	ENSG00000177700	rs1130719	0.188238294	0.121053929	0.661553637	0.769125907	0.346326641	-0.270930198	-0.169912942	0.083960545	0.260438906	0.172464604	0.386356981	0.284855569	0.156802469	0.053262704	0.689049317	0.998718533	Bacteria.Firmicutes.Clostridia.Clostridiales.Ruminococcaceae.Ruminococcus_1	POLR2L
172735	ENSG00000177721	rs316396	0.168087385	0.084111547	0.26396672	0.729723333	-0.472819752	0.349227053	-0.683811066	0.121612667	0.339200162	0.199081883	0.606857153	0.350483709	0.146597421	0.040991626	0.539893038	0.998718533	Bacteria.Firmicutes.Clostridia.Clostridiales.Ruminococcaceae.Ruminococcus_1	ANXA2R
172736	ENSG00000177830	rs4963179	0.007184312	0.004187015	0.145043557	0.486346507	0.620532088	-0.513786083	-0.500588124	0.207490766	0.223550299	0.17308141	0.339384756	0.296361686	0.021936573	0.004742384	0.480084786	0.998718533	Bacteria.Firmicutes.Clostridia.Clostridiales.Ruminococcaceae.Ruminococcus_1	CHID1
172737	ENSG00000177868	rs56361642	0.411103148	0.041741096	0.683454328	0.30524239	-0.130184986	0.45253666	-0.115699689	-0.343906351	0.157364372	0.217861108	0.282477693	0.33278834	0.247481519	0.024519604	0.693679658	0.992329222	Bacteria.Firmicutes.Clostridia.Clostridiales.Ruminococcaceae.Ruminococcus_1	SVBP
172738	ENSG00000177963	rs72878032	0.733621493	0.623691911	0.418462375	0.552650491	0.051977329	0.141027323	-0.216710054	-0.29154783	0.152079799	0.286074251	0.266139648	0.488440144	0.34779672	0.175849542	0.604874635	0.998718533	Bacteria.Firmicutes.Clostridia.Clostridiales.Ruminococcaceae.Ruminococcus_1	RIC8A
172739	ENSG00000177984	rs4112632	0.162650174	0.259798154	0.756965455	0.337186429	-0.54149104	0.255392495	-0.197933421	0.37197494	0.383427955	0.224660376	0.636900941	0.384715619	0.143664527	0.091849965	0.713052431	0.992329222	Bacteria.Firmicutes.Clostridia.Clostridiales.Ruminococcaceae.Ruminococcus_1	LCN15
172740	ENSG00000177990	rs1812210	0.078948649	0.013432366	0.61407171	0.733931365	0.218624024	-0.484376683	-0.122745782	0.109712419	0.122487412	0.190587132	0.242239853	0.321395123	0.093401047	0.010923873	0.676980946	0.998718533	Bacteria.Firmicutes.Clostridia.Clostridiales.Ruminococcaceae.Ruminococcus_1	DPY19L2
172741	ENSG00000178026	rs737128	0.620511649	0.159949393	0.816373006	0.536203706	0.091370709	-0.323396121	0.076760918	0.238553787	0.183657768	0.22750209	0.329225679	0.383608241	0.315883788	0.065018481	0.72642667	0.998718533	Bacteria.Firmicutes.Clostridia.Clostridiales.Ruminococcaceae.Ruminococcus_1	LRRC75B
172742	ENSG00000178028	rs12419	0.526843886	0.662923028	0.656297758	0.373955959	0.0906174	-0.081401797	0.127934416	-0.307394065	0.142422906	0.185898646	0.286150395	0.343360537	0.287395698	0.184210034	0.68867456	0.998718533	Bacteria.Firmicutes.Clostridia.Clostridiales.Ruminococcaceae.Ruminococcus_1	DMAP1
172743	ENSG00000178033	rs475168	0.011932929	0.032360601	0.277184557	0.749318793	1.148602293	-0.547686348	-0.925612845	0.149507406	0.444018518	0.250448862	0.844646506	0.465906328	0.02991833	0.0202523	0.545861543	0.998718533	Bacteria.Firmicutes.Clostridia.Clostridiales.Ruminococcaceae.Ruminococcus_1	CALHM5
172744	ENSG00000178053	rs2248924	0.249533821	0.164275515	0.329542907	0.284201378	-0.19983419	0.269747899	-0.306984839	0.32874308	0.171992463	0.191757433	0.312482919	0.304435157	0.184743073	0.066296137	0.568159341	0.992329222	Bacteria.Firmicutes.Clostridia.Clostridiales.Ruminococcaceae.Ruminococcus_1	MLF1
172745	ENSG00000178078	rs4807560	0.385768342	0.660264371	0.832982192	0.335691432	-0.176836268	0.076111176	0.078261048	0.281533553	0.202515086	0.172364081	0.36963117	0.290270559	0.23780296	0.183692441	0.728084742	0.992329222	Bacteria.Firmicutes.Clostridia.Clostridiales.Ruminococcaceae.Ruminococcus_1	STAP2
172746	ENSG00000178149	rs8926	0.280958887	0.408430279	0.028455634	0.06407522	0.439002406	-0.203809139	-1.403238141	0.747749952	0.403787773	0.244949791	0.626195405	0.3969507	0.198645904	0.129009828	0.340287983	0.992329222	Bacteria.Firmicutes.Clostridia.Clostridiales.Ruminococcaceae.Ruminococcus_1	DALRD3
172747	ENSG00000178163	rs68050111	0.917610702	0.208692523	0.523491997	0.294785464	0.013766159	-0.361012852	0.144653669	-0.549609159	0.132562221	0.28431284	0.225513767	0.520363286	0.391260552	0.078694663	0.639688072	0.992329222	Bacteria.Firmicutes.Clostridia.Clostridiales.Ruminococcaceae.Ruminococcus_1	ZNF518B
172748	ENSG00000178184	rs73496417	0.576579836	0.025633917	0.069530235	0.968978799	-0.078411736	0.451375788	-0.447625899	0.015270834	0.139717482	0.197607448	0.242558829	0.391166717	0.303038423	0.017272063	0.413107723	0.998718533	Bacteria.Firmicutes.Clostridia.Clostridiales.Ruminococcaceae.Ruminococcus_1	PARD6G
172749	ENSG00000178202	rs74822968	0.010131351	0.005251916	0.012052518	0.364371898	0.396590117	-0.648538513	-0.654544428	0.350409676	0.149729527	0.22451886	0.253401384	0.383603268	0.027369848	0.005528	0.285860562	0.998718533	Bacteria.Firmicutes.Clostridia.Clostridiales.Ruminococcaceae.Ruminococcus_1	POGLUT3
172750	ENSG00000178209	rs7013938	0.904554259	0.178601707	0.109314698	0.718228683	0.025811929	-0.262263424	0.540935841	0.10953694	0.214422203	0.192873739	0.333183318	0.302254114	0.38855871	0.070186307	0.45490561	0.998718533	Bacteria.Firmicutes.Clostridia.Clostridiales.Ruminococcaceae.Ruminococcus_1	PLEC
172751	ENSG00000178252	rs6781790	5.43183042989393e-05	3.47590918440722e-05	0.211735907	0.560159207	1.32780169	-0.828986021	-0.595922465	0.178443185	0.307275995	0.186402848	0.472495227	0.3047085	0.000725981	0.000135001	0.511173963	0.998718533	Bacteria.Firmicutes.Clostridia.Clostridiales.Ruminococcaceae.Ruminococcus_1	WDR6
172752	ENSG00000178295	rs300170	0.244944238	0.364717418	0.87677711	0.177187111	0.289820792	-0.170972689	0.056464828	-0.426159205	0.247006566	0.187304331	0.362725847	0.312371131	0.18240877	0.118546291	0.734792628	0.992329222	Bacteria.Firmicutes.Clostridia.Clostridiales.Ruminococcaceae.Ruminococcus_1	GEN1
172753	ENSG00000178381	rs6945392	4.28439877046276e-05	1.41884552278647e-06	0.825602721	0.773618405	1.247171689	-1.031357966	-0.092100818	0.089383033	0.284195532	0.194188079	0.416302464	0.30944871	0.000633777	1.1006214111285e-05	0.727668347	0.998718533	Bacteria.Firmicutes.Clostridia.Clostridiales.Ruminococcaceae.Ruminococcus_1	ZFAND2A
172754	ENSG00000178445	rs1755604	0.610638856	0.055704661	0.056528257	0.410680316	-0.086064981	0.453959965	-0.551809292	0.300059028	0.168214897	0.233008717	0.284210312	0.362374545	0.314005243	0.030319043	0.383386713	0.998718533	Bacteria.Firmicutes.Clostridia.Clostridiales.Ruminococcaceae.Ruminococcus_1	GLDC
172755	ENSG00000178449	rs1554844	0.181928804	0.146840862	0.899968976	0.983718191	-0.226952715	0.271739199	0.037110771	0.00614678	0.168203006	0.18506841	0.294080334	0.30004328	0.153324023	0.061195995	0.741273853	0.998718533	Bacteria.Firmicutes.Clostridia.Clostridiales.Ruminococcaceae.Ruminococcus_1	COX14
172756	ENSG00000178467	rs6781790	0.505111492	0.511641339	0.239383127	0.178885836	0.274525798	-0.163982105	-0.747926901	0.55197377	0.409624479	0.248490512	0.629875469	0.406201795	0.279960413	0.152353957	0.524774265	0.992329222	Bacteria.Firmicutes.Clostridia.Clostridiales.Ruminococcaceae.Ruminococcus_1	P4HTM
172757	ENSG00000178538	rs10101374	0.059254142	0.013443278	0.91860937	0.893560125	-0.552463733	0.547673046	0.043693294	-0.045186044	0.28774857	0.215518802	0.425929087	0.336391754	0.07789676	0.010923873	0.746074098	0.998718533	Bacteria.Firmicutes.Clostridia.Clostridiales.Ruminococcaceae.Ruminococcus_1	CA8
172758	ENSG00000178607	rs9911085	0.014856086	0.004235967	0.168557119	0.669911404	0.369946429	-0.592049119	-0.391294857	0.143270742	0.147830519	0.199719787	0.281028932	0.334577948	0.034038223	0.004773573	0.498385267	0.998718533	Bacteria.Firmicutes.Clostridia.Clostridiales.Ruminococcaceae.Ruminococcus_1	ERN1
172759	ENSG00000178700	rs61739170	0.109131495	0.021322821	0.909653911	0.642882315	0.266505756	-0.602288898	0.032903198	-0.194025548	0.164064669	0.25528023	0.288832218	0.416500615	0.113810938	0.015281944	0.743413295	0.998718533	Bacteria.Firmicutes.Clostridia.Clostridiales.Ruminococcaceae.Ruminococcus_1	DHFR2
172760	ENSG00000178773	rs464274	0.392266762	0.255839781	0.749227487	0.834809989	-0.190285116	0.198359788	-0.105954667	0.057166862	0.220940813	0.173031123	0.330059483	0.273035177	0.240319674	0.090938111	0.711476142	0.998718533	Bacteria.Firmicutes.Clostridia.Clostridiales.Ruminococcaceae.Ruminococcus_1	CPNE7
172761	ENSG00000178809	rs1205145043	0.175496537	0.039154472	0.819194126	0.849636596	0.218205758	-0.620671929	-0.065414516	0.097401722	0.159310134	0.294845574	0.285019599	0.511727229	0.150998845	0.023469858	0.72642667	0.998718533	Bacteria.Firmicutes.Clostridia.Clostridiales.Ruminococcaceae.Ruminococcus_1	TRIM73
172762	ENSG00000178852	rs7220606	0.015336169	0.004775305	0.978230411	0.750153819	-0.508013507	0.469448492	-0.00975007	-0.082000437	0.204012197	0.16064485	0.35593616	0.256420341	0.034875963	0.00515243	0.756343707	0.998718533	Bacteria.Firmicutes.Clostridia.Clostridiales.Ruminococcaceae.Ruminococcus_1	EFCAB13
172763	ENSG00000178922	rs12407785	0.294538072	0.107703192	0.970846531	0.9317537	0.204045564	-0.361063771	0.011849377	-0.040352205	0.193088066	0.221360601	0.322980364	0.469369657	0.203524624	0.048807588	0.75500028	0.998718533	Bacteria.Firmicutes.Clostridia.Clostridiales.Ruminococcaceae.Ruminococcus_1	HYI
172764	ENSG00000178952	rs7187776	0.008633225	7.15630691357789e-05	0.285778577	0.256636331	-0.41874094	0.616933171	0.268446722	-0.275276161	0.154611663	0.145418445	0.249419814	0.240532617	0.024818831	0.000234874	0.554994052	0.992329222	Bacteria.Firmicutes.Clostridia.Clostridiales.Ruminococcaceae.Ruminococcus_1	TUFM
172765	ENSG00000178966	rs6559754	0.149162287	0.024594123	0.952013056	0.689026062	-0.298682414	0.477591838	0.021054332	-0.137083786	0.204605436	0.207537358	0.348513801	0.34103132	0.136373994	0.016767275	0.751295284	0.998718533	Bacteria.Firmicutes.Clostridia.Clostridiales.Ruminococcaceae.Ruminococcus_1	RMI1
172766	ENSG00000178971	rs8076031	0.030885443	0.00812875	0.192871135	0.251245925	0.354125106	-0.536263759	-0.330745274	0.408728763	0.16048914	0.196392952	0.251368957	0.353069745	0.05365848	0.007579462	0.506135441	0.992329222	Bacteria.Firmicutes.Clostridia.Clostridiales.Ruminococcaceae.Ruminococcus_1	CTC1
172767	ENSG00000178982	rs12976749	0.795620812	0.436254255	0.297178497	0.813214771	-0.042923551	0.165803476	-0.308223872	0.084289366	0.16503704	0.211653771	0.293284459	0.355287692	0.361540285	0.135546038	0.558205098	0.998718533	Bacteria.Firmicutes.Clostridia.Clostridiales.Ruminococcaceae.Ruminococcus_1	EIF3K
172768	ENSG00000178996	rs11740677	0.076109177	0.025602336	0.18536651	0.967090179	0.290853188	-0.461787012	-0.357525991	-0.014589238	0.161364434	0.202120408	0.267090902	0.352249841	0.09139204	0.017272063	0.505637161	0.998718533	Bacteria.Firmicutes.Clostridia.Clostridiales.Ruminococcaceae.Ruminococcus_1	SNX18
172769	ENSG00000179010	rs12695	0.348973432	0.251944156	0.926620087	0.697329695	-0.618122452	0.411984018	-0.090419801	-0.214448899	0.655212182	0.356411566	0.977976132	0.548946988	0.224128768	0.090038798	0.747277168	0.998718533	Bacteria.Firmicutes.Clostridia.Clostridiales.Ruminococcaceae.Ruminococcus_1	MRFAP1
172770	ENSG00000179021	rs7632123	0.46719763	0.478033516	0.205260672	0.249735546	-0.370259231	0.202094734	-1.055501707	0.536846651	0.506272509	0.283207398	0.824916732	0.462249874	0.267211527	0.145011834	0.510764367	0.992329222	Bacteria.Firmicutes.Clostridia.Clostridiales.Ruminococcaceae.Ruminococcus_1	C3orf38
172771	ENSG00000179023	rs2992745	0.005557456	0.001546118	0.462156677	0.637825184	-0.809714633	0.663404916	0.36087537	-0.165907508	0.282285819	0.200699957	0.48787966	0.350784518	0.018593024	0.002351646	0.617504738	0.998718533	Bacteria.Firmicutes.Clostridia.Clostridiales.Ruminococcaceae.Ruminococcus_1	KLHDC7A
172772	ENSG00000179168	rs57146784	0.817840012	0.213964134	0.542937957	0.034591803	-0.035570504	-0.494849085	0.165845788	1.179973515	0.153812395	0.394294964	0.271168596	0.546677888	0.366517809	0.080223709	0.649775482	0.992329222	Bacteria.Firmicutes.Clostridia.Clostridiales.Ruminococcaceae.Ruminococcus_1	GGN
172773	ENSG00000179295	rs2051801	0.769877527	0.983813922	0.25851005	0.530837154	0.064701111	0.005056325	-0.423349884	0.231704461	0.220251858	0.24827479	0.371391332	0.367725663	0.355568633	0.246782835	0.539308203	0.998718533	Bacteria.Firmicutes.Clostridia.Clostridiales.Ruminococcaceae.Ruminococcus_1	PTPN11
172774	ENSG00000179344	rs9273472	2.6872188777794e-06	2.32748187445926e-07	0.462289845	0.228100082	1.271668364	-0.845102403	0.283308982	-0.286081454	0.247252711	0.146273498	0.383129455	0.235119891	7.50312491022674e-05	2.2856422661082e-06	0.617504738	0.992329222	Bacteria.Firmicutes.Clostridia.Clostridiales.Ruminococcaceae.Ruminococcus_1	HLA-DQB1
172775	ENSG00000179454	rs17634474	0.922373933	0.557400646	0.699575052	0.924178927	-0.01462929	-0.173717867	0.10336088	-0.041466811	0.149548688	0.294560256	0.266665788	0.434020293	0.392233179	0.161547914	0.69719773	0.998718533	Bacteria.Firmicutes.Clostridia.Clostridiales.Ruminococcaceae.Ruminococcus_1	KLHL28
172776	ENSG00000179456	rs59308862	0.12403657	0.041157328	0.173945411	0.316180263	0.242573265	-0.526991966	-0.403238169	0.44784955	0.15567309	0.25295516	0.293328263	0.443359902	0.122878961	0.024276308	0.499871128	0.992329222	Bacteria.Firmicutes.Clostridia.Clostridiales.Ruminococcaceae.Ruminococcus_1	ZBTB18
172777	ENSG00000179520	rs7967828	0.017936049	0.012648081	0.694894327	0.781541747	-0.529272388	0.434839613	0.148508893	0.086610838	0.217939859	0.169554291	0.376956947	0.31103298	0.038544699	0.010446034	0.695726345	0.998718533	Bacteria.Firmicutes.Clostridia.Clostridiales.Ruminococcaceae.Ruminococcus_1	SLC17A8
172778	ENSG00000179546	rs7532266	0.483915015	0.739897545	0.513411702	0.22186523	-0.203440801	0.068651998	-0.351564631	0.435265818	0.288956996	0.205908295	0.534992763	0.352896807	0.272454424	0.199645768	0.637452203	0.992329222	Bacteria.Firmicutes.Clostridia.Clostridiales.Ruminococcaceae.Ruminococcus_1	HTR1D
172779	ENSG00000179598	rs1047805	0.349607034	0.000572209	0.143925277	0.506274305	-0.121448892	0.846386041	-0.322903479	-0.322650418	0.128906813	0.233630227	0.218300517	0.482753898	0.224287538	0.001140837	0.47863842	0.998718533	Bacteria.Firmicutes.Clostridia.Clostridiales.Ruminococcaceae.Ruminococcus_1	PLD6
172780	ENSG00000179630	rs9533685	0.106452239	0.014100258	0.739418297	0.51452811	0.336844492	-0.454482203	0.11665738	0.219435032	0.205762663	0.180152598	0.349222823	0.334814728	0.112371684	0.011298593	0.708362172	0.998718533	Bacteria.Firmicutes.Clostridia.Clostridiales.Ruminococcaceae.Ruminococcus_1	LACC1
172781	ENSG00000179632	rs6685	0.127188876	0.005981743	0.46570918	0.881080655	0.238717938	-0.768972451	-0.184700343	-0.109056418	0.154504817	0.270567302	0.251703867	0.726128288	0.124352194	0.006021549	0.618330671	0.998718533	Bacteria.Firmicutes.Clostridia.Clostridiales.Ruminococcaceae.Ruminococcus_1	MAF1
172782	ENSG00000179698	rs73381329	0.111729544	0.04185388	0.192537164	0.696593262	0.211666446	-0.436590917	-0.292734092	0.160348038	0.131277639	0.210304132	0.222311031	0.409410068	0.115426739	0.024561609	0.506135441	0.998718533	Bacteria.Firmicutes.Clostridia.Clostridiales.Ruminococcaceae.Ruminococcus_1	WDR97
172783	ENSG00000179774	rs61854830	0.010550027	0.001760937	0.938074401	0.945807051	0.44731706	-0.679361318	0.023623288	-0.025569381	0.169857363	0.208224693	0.302895646	0.374718477	0.027858766	0.002547845	0.748897509	0.998718533	Bacteria.Firmicutes.Clostridia.Clostridiales.Ruminococcaceae.Ruminococcus_1	ATOH7
172784	ENSG00000179796	rs6792812	0.080839229	0.003058769	0.600684519	0.960078105	0.267714078	-0.816303984	-0.13900209	0.026309546	0.150956993	0.265288103	0.264267035	0.523584063	0.095041639	0.003800211	0.67197636	0.998718533	Bacteria.Firmicutes.Clostridia.Clostridiales.Ruminococcaceae.Ruminococcus_1	LRRC3B
172785	ENSG00000179855	rs113726799	0.004521002	0.010464229	0.009045303	0.419728819	0.324376454	-0.899402638	-0.58759199	0.369738884	0.110273777	0.341127211	0.21835046	0.45531724	0.01684207	0.009173365	0.262452041	0.998718533	Bacteria.Firmicutes.Clostridia.Clostridiales.Ruminococcaceae.Ruminococcus_1	GIPC3
172786	ENSG00000179869	rs112013555	0.018979515	0.003967478	0.140788681	0.053881562	-0.569752868	0.609928947	0.694526411	-0.753848432	0.236801016	0.204176702	0.465800461	0.383952274	0.039797762	0.004563608	0.475407723	0.992329222	Bacteria.Firmicutes.Clostridia.Clostridiales.Ruminococcaceae.Ruminococcus_1	ABCA13
172787	ENSG00000179913	rs34262244	0.474055596	0.069240515	0.018422777	0.115643725	0.098564266	-0.295604197	0.584488554	-0.438967965	0.136879103	0.160010776	0.24173444	0.275276892	0.269411779	0.035568211	0.315179023	0.992329222	Bacteria.Firmicutes.Clostridia.Clostridiales.Ruminococcaceae.Ruminococcus_1	B3GNT3
172788	ENSG00000179914	rs2297559	0.136128124	0.198038022	0.908226762	0.54938203	0.479345848	-0.272120721	0.061759912	-0.210311597	0.317644388	0.209250821	0.533675221	0.349454561	0.130201563	0.07565774	0.743413295	0.998718533	Bacteria.Firmicutes.Clostridia.Clostridiales.Ruminococcaceae.Ruminococcus_1	ITLN1
172789	ENSG00000179933	rs6736	0.237454066	0.093937545	0.551377453	0.971202924	-0.286286251	0.33545278	-0.237227219	-0.011595448	0.240100063	0.197340978	0.396161041	0.3199723	0.179729742	0.044491513	0.652947788	0.998718533	Bacteria.Firmicutes.Clostridia.Clostridiales.Ruminococcaceae.Ruminococcus_1	C14orf119
172790	ENSG00000179954	rs55799523	0.325746923	0.007800307	0.13759253	0.699861396	-0.152869252	0.504154048	-0.408123752	0.131425831	0.15438178	0.183614227	0.271476438	0.339412344	0.216030208	0.007325006	0.475407723	0.998718533	Bacteria.Firmicutes.Clostridia.Clostridiales.Ruminococcaceae.Ruminococcus_1	SSC5D
172791	ENSG00000179988	rs4980242	0.137939176	0.109979075	0.827321768	0.737663831	-0.478917463	0.328208622	0.156395293	-0.144870536	0.318852588	0.202542615	0.71407283	0.430668318	0.131152373	0.049619712	0.727850129	0.998718533	Bacteria.Firmicutes.Clostridia.Clostridiales.Ruminococcaceae.Ruminococcus_1	PSTK
172792	ENSG00000180011	rs1132845	0.729892164	0.263690433	0.207948779	0.813653106	0.075616645	-0.229617978	0.467211115	-0.082282742	0.218066578	0.203658501	0.36733999	0.347661108	0.346447781	0.092799554	0.510764367	0.998718533	Bacteria.Firmicutes.Clostridia.Clostridiales.Ruminococcaceae.Ruminococcus_1	PTGR3
172793	ENSG00000180071	rs1815549	0.042096513	0.004099573	0.275775083	0.944427853	0.355285302	-0.499169822	0.355371404	-0.021829007	0.171348622	0.167740878	0.323326929	0.311951318	0.063821084	0.004677782	0.545861543	0.998718533	Bacteria.Firmicutes.Clostridia.Clostridiales.Ruminococcaceae.Ruminococcus_1	ANKRD18A
172794	ENSG00000180113	rs34964632	0.014679054	0.001221619	0.38704386	0.200194767	0.358134687	-0.553866938	-0.217569265	0.497206834	0.142844541	0.163760268	0.249837006	0.384197319	0.033851651	0.002004453	0.593692965	0.992329222	Bacteria.Firmicutes.Clostridia.Clostridiales.Ruminococcaceae.Ruminococcus_1	TDRD6
172795	ENSG00000180155	rs112752952	0.000241171	9.00150974099834e-09	0.174146021	0.743207389	-0.520902263	1.027688125	-0.349700132	-0.091453879	0.134027873	0.15585847	0.25450325	0.277968566	0.002325688	1.54372087518353e-07	0.499871128	0.998718533	Bacteria.Firmicutes.Clostridia.Clostridiales.Ruminococcaceae.Ruminococcus_1	LYNX1
172796	ENSG00000180185	rs238677	0.000136117	0.000180392	0.787360277	0.13673385	-0.687634642	0.66459712	0.083228167	0.431149646	0.169532938	0.167276343	0.307278613	0.286156009	0.001524961	0.00046514	0.719701977	0.992329222	Bacteria.Firmicutes.Clostridia.Clostridiales.Ruminococcaceae.Ruminococcus_1	FAHD1
172797	ENSG00000180257	rs9304742	0.006240972	0.001995865	0.625243252	0.681147023	-0.518557112	0.604022343	0.161633437	-0.127968245	0.183442292	0.187520326	0.329347855	0.310037021	0.020003609	0.002788382	0.679452744	0.998718533	Bacteria.Firmicutes.Clostridia.Clostridiales.Ruminococcaceae.Ruminococcus_1	ZNF816
172798	ENSG00000180316	rs10947598	0.046574752	0.026330243	0.163998218	0.257282314	-0.631824744	0.441085508	0.757592376	-0.402514582	0.311421855	0.194042451	0.538195259	0.352194528	0.067455742	0.017638248	0.498385267	0.992329222	Bacteria.Firmicutes.Clostridia.Clostridiales.Ruminococcaceae.Ruminococcus_1	PNPLA1
172799	ENSG00000180376	rs6445801	0.877797495	0.478344668	0.093196933	0.241567334	-0.032682752	0.117455711	-0.641543525	0.359874012	0.211719032	0.164714571	0.376538867	0.304498206	0.381584241	0.145011834	0.439298235	0.992329222	Bacteria.Firmicutes.Clostridia.Clostridiales.Ruminococcaceae.Ruminococcus_1	CCDC66
172800	ENSG00000180398	rs6755303	0.101972729	0.012026339	0.368325462	0.595855573	0.264875704	-0.596599741	-0.256112621	-0.24371024	0.159678333	0.230894488	0.282710755	0.457247839	0.109108395	0.01009715	0.588069271	0.998718533	Bacteria.Firmicutes.Clostridia.Clostridiales.Ruminococcaceae.Ruminococcus_1	MCFD2
172801	ENSG00000180481	rs11180484	2.1186459608318e-08	3.17516311592287e-09	0.006585663	0.238540737	0.955146391	-0.993631642	-0.694827809	0.316246768	0.149684867	0.145030308	0.247498618	0.265848576	1.40350727682816e-06	6.37173952676584e-08	0.243541515	0.992329222	Bacteria.Firmicutes.Clostridia.Clostridiales.Ruminococcaceae.Ruminococcus_1	GLIPR1L2
172802	ENSG00000180549	rs10732706	0.150515521	0.142154799	0.926257715	0.601839896	0.374097162	-0.271643169	-0.047458496	-0.196225852	0.257133037	0.182820812	0.510779017	0.374248678	0.137078537	0.059893113	0.747277168	0.998718533	Bacteria.Firmicutes.Clostridia.Clostridiales.Ruminococcaceae.Ruminococcus_1	FUT7
172803	ENSG00000180616	rs12450404	0.040193071	0.004139878	0.209627666	0.611297397	-0.287402848	1.155497808	0.331816948	-0.282109225	0.137271142	0.388739493	0.261863582	0.552406592	0.06223579	0.004706319	0.510764367	0.998718533	Bacteria.Firmicutes.Clostridia.Clostridiales.Ruminococcaceae.Ruminococcus_1	SSTR2
172804	ENSG00000180767	rs3856650	0.838263876	0.58322089	0.139949445	0.335780991	0.040461382	-0.127805366	0.57823859	-0.330079802	0.197435898	0.231765367	0.386975962	0.340386903	0.371591418	0.167287328	0.475407723	0.992329222	Bacteria.Firmicutes.Clostridia.Clostridiales.Ruminococcaceae.Ruminococcus_1	CHST13
172805	ENSG00000180773	rs7936669	0.121258549	0.056791495	0.107817059	0.467343689	0.258212399	-0.512583073	-0.442600933	0.351434396	0.164461019	0.264295922	0.271438868	0.48069072	0.120833957	0.030711398	0.454243622	0.998718533	Bacteria.Firmicutes.Clostridia.Clostridiales.Ruminococcaceae.Ruminococcus_1	SLC36A4
172806	ENSG00000180822	rs4959803	0.66460475	0.791641943	0.686086217	0.936507346	-0.073417316	0.048012958	0.122375935	-0.031376166	0.168561524	0.18099744	0.301428834	0.392352441	0.32642475	0.20950873	0.694072591	0.998718533	Bacteria.Firmicutes.Clostridia.Clostridiales.Ruminococcaceae.Ruminococcus_1	PSMG4
172807	ENSG00000180881	rs7978856	0.176064492	0.035761737	0.258099625	0.517831528	-0.241096013	0.366178095	-0.332496429	0.203551235	0.176256978	0.170776141	0.291434662	0.313042111	0.150998845	0.021876567	0.53907892	0.998718533	Bacteria.Firmicutes.Clostridia.Clostridiales.Ruminococcaceae.Ruminococcus_1	CAPS2
172808	ENSG00000180901	rs12150430	0.163950462	0.01426284	0.692497941	0.807114131	0.259479058	-0.569603245	-0.126443181	0.116188011	0.184313288	0.226183522	0.318310825	0.473950389	0.144061412	0.011389325	0.695726345	0.998718533	Bacteria.Firmicutes.Clostridia.Clostridiales.Ruminococcaceae.Ruminococcus_1	KCTD2
172809	ENSG00000180914	rs2270465	0.831617881	0.00583998	0.056533368	0.784243777	-0.03414637	0.61651169	-0.614301619	-0.113802734	0.159948344	0.216268275	0.316403825	0.413936935	0.369953685	0.005917562	0.383386713	0.998718533	Bacteria.Firmicutes.Clostridia.Clostridiales.Ruminococcaceae.Ruminococcus_1	OXTR
172810	ENSG00000180917	rs3826247	0.07439708	0.143428096	0.001555409	0.009209144	-0.447461923	0.261277242	1.544026912	-0.896979484	0.246761805	0.176415036	0.46739245	0.334148375	0.090035603	0.060153928	0.156205631	0.992329222	Bacteria.Firmicutes.Clostridia.Clostridiales.Ruminococcaceae.Ruminococcus_1	CMTR2
172811	ENSG00000181004	rs13135445	0.046904873	0.017407009	0.222487555	0.836423221	-0.341842992	0.558621567	0.356016944	-0.08238493	0.168753207	0.228907986	0.289038153	0.397417791	0.067740691	0.013181664	0.518885031	0.998718533	Bacteria.Firmicutes.Clostridia.Clostridiales.Ruminococcaceae.Ruminococcus_1	BBS12
172812	ENSG00000181027	rs12709897	0.060823884	0.029054812	0.464790987	0.33982352	0.449647835	-0.38036148	0.383217897	-0.339448898	0.235677484	0.170398408	0.521159602	0.353011109	0.078804486	0.018834121	0.618330671	0.992329222	Bacteria.Firmicutes.Clostridia.Clostridiales.Ruminococcaceae.Ruminococcus_1	FKRP
172813	ENSG00000181035	rs111247238	0.100941385	0.021539768	0.494669784	0.660753942	-0.250687317	0.643243239	0.179176568	0.208509457	0.150660084	0.273112181	0.260897011	0.472926059	0.108669695	0.015389635	0.629675226	0.998718533	Bacteria.Firmicutes.Clostridia.Clostridiales.Ruminococcaceae.Ruminococcus_1	SLC25A42
172814	ENSG00000181036	rs58240276	0.222837396	0.06238946	0.437332136	0.615341522	0.164416742	-0.290385842	-0.201362735	-0.123123184	0.133586566	0.153146713	0.257654125	0.243859939	0.17351356	0.032909628	0.608941173	0.998718533	Bacteria.Firmicutes.Clostridia.Clostridiales.Ruminococcaceae.Ruminococcus_1	FCRL6
172815	ENSG00000181135	rs1141722	0.045212114	0.028171203	0.578907098	0.510855089	0.973018549	-0.611747768	-0.39031198	0.27094764	0.476500264	0.272483203	0.699753117	0.409814813	0.066557742	0.018508826	0.663869397	0.998718533	Bacteria.Firmicutes.Clostridia.Clostridiales.Ruminococcaceae.Ruminococcus_1	ZNF707
172816	ENSG00000181240	rs2860185	7.04889306753912e-09	4.31637577153757e-12	0.483966888	0.538366831	1.047613326	-1.004592336	0.185131123	-0.122109002	0.157434685	0.118637154	0.262982181	0.19740796	6.71251168865017e-07	2.21358674454322e-10	0.625326603	0.998718533	Bacteria.Firmicutes.Clostridia.Clostridiales.Ruminococcaceae.Ruminococcus_1	SLC25A41
172817	ENSG00000181264	rs7932658	0.47401721	0.932837765	0.275358855	0.724359034	0.123674542	-0.011840864	-0.342665195	-0.091981606	0.171735513	0.139959459	0.311493807	0.25971149	0.269411779	0.237088279	0.545861543	0.998718533	Bacteria.Firmicutes.Clostridia.Clostridiales.Ruminococcaceae.Ruminococcus_1	TLCD5
172818	ENSG00000181350	rs60635403	0.662234145	0.157753402	0.103004238	0.512210557	0.088871742	-0.304288523	0.53485282	-0.23157987	0.202516025	0.212917709	0.323421954	0.351400098	0.326001089	0.0643209	0.447008377	0.998718533	Bacteria.Firmicutes.Clostridia.Clostridiales.Ruminococcaceae.Ruminococcus_1	LRRC75A
172819	ENSG00000181396	rs7220204	0.05694351	0.007012188	0.3490097	0.281575263	0.330039997	-0.63099561	-0.276700095	0.383025493	0.170281192	0.226599122	0.293325389	0.352756765	0.076442079	0.00676381	0.574554416	0.992329222	Bacteria.Firmicutes.Clostridia.Clostridiales.Ruminococcaceae.Ruminococcus_1	OGFOD3
172820	ENSG00000181404	rs2998915	0.000688241	0.000163946	0.70152743	0.991911078	0.773808124	-0.804101533	-0.147566479	-0.00330444	0.217054718	0.200958922	0.383334236	0.324690298	0.00524318	0.000430946	0.69795224	0.998718533	Bacteria.Firmicutes.Clostridia.Clostridiales.Ruminococcaceae.Ruminococcus_1	WASHC1
172821	ENSG00000181409	rs4969253	0.347079942	0.41213446	0.502227207	0.241299669	-0.410291944	0.206449602	-0.454751963	0.477514631	0.433194508	0.250104966	0.67395553	0.403804639	0.22322795	0.129827498	0.634089323	0.992329222	Bacteria.Firmicutes.Clostridia.Clostridiales.Ruminococcaceae.Ruminococcus_1	AATK
172822	ENSG00000181523	rs12940486	0.291106285	0.126630855	0.919731382	0.77270521	-0.233544031	0.263095771	-0.035609871	-0.079306383	0.219423225	0.170028356	0.352000077	0.273427993	0.202253975	0.055008577	0.746553837	0.998718533	Bacteria.Firmicutes.Clostridia.Clostridiales.Ruminococcaceae.Ruminococcus_1	SGSH
172823	ENSG00000181625	rs74938726	0.255902313	0.088067777	0.491480128	0.615124417	0.309261174	-0.376194235	0.317184291	-0.184061161	0.269807295	0.217237751	0.458441824	0.364330467	0.187555763	0.042451991	0.62910346	0.998718533	Bacteria.Firmicutes.Clostridia.Clostridiales.Ruminococcaceae.Ruminococcus_1	SLX1B
172824	ENSG00000181631	rs1491980	0.076117739	0.030870994	0.643286331	0.251380692	-0.693970881	0.481894564	0.393970207	-0.543717076	0.385024368	0.218374613	0.846738565	0.469810815	0.09139204	0.019585624	0.685271895	0.992329222	Bacteria.Firmicutes.Clostridia.Clostridiales.Ruminococcaceae.Ruminococcus_1	P2RY13
172825	ENSG00000181722	rs6438232	0.401711362	0.107806036	0.939641287	0.307653166	-0.121077706	0.363472165	-0.019299527	-0.351880707	0.143440576	0.222903557	0.253893726	0.342220093	0.243850983	0.048816353	0.748897509	0.992329222	Bacteria.Firmicutes.Clostridia.Clostridiales.Ruminococcaceae.Ruminococcus_1	ZBTB20
172826	ENSG00000181754	rs2570972	2.32135927748394e-06	1.82943585707836e-08	0.35543361	0.636713041	-0.885864644	0.863589206	-0.248399662	0.098026459	0.170955493	0.134565698	0.266884894	0.206576277	6.78687644617287e-05	2.77607024461204e-07	0.579696136	0.998718533	Bacteria.Firmicutes.Clostridia.Clostridiales.Ruminococcaceae.Ruminococcus_1	AMIGO1
172827	ENSG00000181885	rs222857	0.0686692	0.164188766	0.107089614	0.538949047	-0.412410866	0.236202682	0.746446308	-0.209721759	0.222767532	0.167875879	0.456816218	0.339535319	0.084993957	0.066296137	0.454243622	0.998718533	Bacteria.Firmicutes.Clostridia.Clostridiales.Ruminococcaceae.Ruminococcus_1	CLDN7
172828	ENSG00000181894	rs12460050	0.196262329	0.093524506	0.297560719	0.621288765	0.194439635	-0.34381718	-0.277472658	0.153486693	0.148917783	0.202001711	0.264234475	0.309201356	0.160340128	0.044409815	0.558205098	0.998718533	Bacteria.Firmicutes.Clostridia.Clostridiales.Ruminococcaceae.Ruminococcus_1	ZNF329
172829	ENSG00000181915	rs1509966	0.290968635	0.110744363	0.802551906	0.107300067	-0.253905964	0.324729961	0.104453393	-0.521067138	0.238485371	0.200835543	0.416032752	0.319081899	0.202250564	0.049826509	0.723759309	0.992329222	Bacteria.Firmicutes.Clostridia.Clostridiales.Ruminococcaceae.Ruminococcus_1	ADO
172830	ENSG00000181991	rs12900570	0.439211061	0.125092474	0.873973547	0.489810164	-0.129426856	0.29941132	0.058767183	-0.269202749	0.166292426	0.192698512	0.36904784	0.387590888	0.257187639	0.054571429	0.734792628	0.998718533	Bacteria.Firmicutes.Clostridia.Clostridiales.Ruminococcaceae.Ruminococcus_1	MRPS11
172831	ENSG00000182013	rs8103785	0.002215712	1.75604477657734e-07	0.623418108	0.01320201	-0.476851102	0.885059099	-0.112297392	-0.766732438	0.149661193	0.151311564	0.227615602	0.300897135	0.011141785	1.8213582758346e-06	0.679452744	0.992329222	Bacteria.Firmicutes.Clostridia.Clostridiales.Ruminococcaceae.Ruminococcus_1	PNMA8A
172832	ENSG00000182093	rs2837002	0.149944582	0.124563017	0.302415151	0.179168173	0.381255723	-0.289494956	0.431326238	-0.401948826	0.261680884	0.186050233	0.414928943	0.295992166	0.136722013	0.054417605	0.560332927	0.992329222	Bacteria.Firmicutes.Clostridia.Clostridiales.Ruminococcaceae.Ruminococcus_1	GET1
172833	ENSG00000182108	rs3087876	0.020358727	0.012878549	0.471093957	0.730373145	0.510598791	-0.494055012	-0.291984059	0.119267267	0.214721271	0.193165115	0.402773062	0.344587244	0.041735402	0.010595559	0.619774174	0.998718533	Bacteria.Firmicutes.Clostridia.Clostridiales.Ruminococcaceae.Ruminococcus_1	DEXI
172834	ENSG00000182117	rs347849	0.38055448	0.505877016	0.748828802	0.111183249	0.13376889	-0.120242709	0.09044279	-0.4946357	0.151514155	0.179740212	0.281275287	0.306300746	0.235766058	0.151124986	0.711476142	0.992329222	Bacteria.Firmicutes.Clostridia.Clostridiales.Ruminococcaceae.Ruminococcus_1	NOP10
172835	ENSG00000182141	rs11669790	0.990659133	0.734011135	0.201957448	0.363663551	-0.001514787	0.086117854	-0.311817356	0.327215298	0.128891381	0.252355148	0.241901392	0.357679802	0.410055409	0.198409172	0.510764367	0.998718533	Bacteria.Firmicutes.Clostridia.Clostridiales.Ruminococcaceae.Ruminococcus_1	ZNF708
172836	ENSG00000182149	rs9940234	0.98456548	0.219313669	0.086297519	0.755870952	-0.00362121	-0.265144857	0.586010113	0.117093786	0.186467276	0.213770376	0.336465199	0.375033314	0.408643256	0.081632637	0.431199096	0.998718533	Bacteria.Firmicutes.Clostridia.Clostridiales.Ruminococcaceae.Ruminococcus_1	IST1
172837	ENSG00000182150	rs6479119	0.234875436	0.557567333	0.174812851	0.828849337	-0.189039893	0.117448482	0.372491689	-0.088042703	0.157662808	0.199232997	0.271516242	0.405633555	0.178844103	0.161547914	0.500252259	0.998718533	Bacteria.Firmicutes.Clostridia.Clostridiales.Ruminococcaceae.Ruminococcus_1	ERCC6L2
172838	ENSG00000182158	rs274000	0.124855104	0.094358604	0.746262554	0.625926086	0.411502461	-0.346440514	-0.133520165	0.164145963	0.264669779	0.204071553	0.41089459	0.335130084	0.123129448	0.044622253	0.710399239	0.998718533	Bacteria.Firmicutes.Clostridia.Clostridiales.Ruminococcaceae.Ruminococcus_1	CREB3L2
172839	ENSG00000182179	rs6766836	0.02248892	0.014610801	0.224349081	0.349176788	0.502682595	-0.464700216	-0.399244829	0.281659321	0.215027343	0.18521522	0.325454465	0.298686826	0.044192709	0.011586995	0.519745436	0.992329222	Bacteria.Firmicutes.Clostridia.Clostridiales.Ruminococcaceae.Ruminococcus_1	UBA7
172840	ENSG00000182180	rs7097418	0.914044975	0.857722813	0.325335306	0.332680922	0.015050023	0.037912133	-0.236535975	0.424066314	0.138890788	0.210638309	0.238671652	0.434492354	0.390475603	0.222969825	0.567921318	0.992329222	Bacteria.Firmicutes.Clostridia.Clostridiales.Ruminococcaceae.Ruminococcus_1	MRPS16
172841	ENSG00000182196	rs11060853	0.278574634	0.15364054	0.411566196	0.810226418	0.199665093	-0.221842167	-0.262166241	0.06770178	0.182732394	0.15366773	0.317215546	0.280788479	0.197326437	0.063033745	0.602892982	0.998718533	Bacteria.Firmicutes.Clostridia.Clostridiales.Ruminococcaceae.Ruminococcus_1	ARL6IP4
172842	ENSG00000182247	rs73050281	0.792897681	0.691616185	0.34118013	0.171608606	0.042933977	0.100264182	-0.251337008	-0.665182237	0.162855872	0.251645726	0.2621194	0.481211165	0.361380643	0.189840157	0.57345405	0.992329222	Bacteria.Firmicutes.Clostridia.Clostridiales.Ruminococcaceae.Ruminococcus_1	UBE2E2
172843	ENSG00000182271	rs3110095	0.701460794	0.611396348	0.315786461	0.011078248	-0.079536466	-0.087384286	-0.382026798	0.784076915	0.206563809	0.171157427	0.377886986	0.299833028	0.337366802	0.173335792	0.563041672	0.992329222	Bacteria.Firmicutes.Clostridia.Clostridiales.Ruminococcaceae.Ruminococcus_1	TMIGD1
172844	ENSG00000182307	rs6599565	0.050496793	0.100063572	0.987980697	0.506333717	0.706569274	-0.354625155	0.011972221	-0.299551654	0.354579555	0.212564636	0.791677635	0.448256061	0.071438481	0.046510024	0.759088522	0.998718533	Bacteria.Firmicutes.Clostridia.Clostridiales.Ruminococcaceae.Ruminococcus_1	C8orf33
172845	ENSG00000182325	rs3817681	0.401910511	0.279954591	0.87266083	0.745460858	-0.18576429	0.20025829	-0.066613641	0.123069011	0.22016831	0.183806877	0.413972455	0.37749579	0.243874711	0.096825294	0.734792628	0.998718533	Bacteria.Firmicutes.Clostridia.Clostridiales.Ruminococcaceae.Ruminococcus_1	FBXL6
172846	ENSG00000182362	rs9637172	4.16543238371949e-08	7.00169667541998e-12	0.954487794	0.61954053	1.002168161	-1.091883492	-0.014619934	0.106064775	0.161323972	0.130776227	0.255179688	0.212601168	2.44101729458423e-06	3.0777532760349e-10	0.751295284	0.998718533	Bacteria.Firmicutes.Clostridia.Clostridiales.Ruminococcaceae.Ruminococcus_1	YBEY
172847	ENSG00000182405	rs4780215	0.645263042	0.594641843	0.773350049	0.475653516	-0.24500658	0.151909109	0.210241887	-0.283663202	0.529737045	0.284070758	0.726981794	0.395364841	0.321350603	0.169732596	0.717017974	0.998718533	Bacteria.Firmicutes.Clostridia.Clostridiales.Ruminococcaceae.Ruminococcus_1	PGBD4
172848	ENSG00000182472	rs8182597	0.015848338	0.018401056	0.464792765	0.140034225	0.412394932	-0.462680083	-0.191992292	-0.462011543	0.166471241	0.191319438	0.261102175	0.309260339	0.035578203	0.013731654	0.618330671	0.992329222	Bacteria.Firmicutes.Clostridia.Clostridiales.Ruminococcaceae.Ruminococcus_1	CAPN12
172849	ENSG00000182511	rs7497304	0.01291628	0.020177833	0.019387867	0.450952977	0.400701017	-0.440621873	-0.672466211	0.231886281	0.156734452	0.185015124	0.280481535	0.305757388	0.03129456	0.014686817	0.320094117	0.998718533	Bacteria.Firmicutes.Clostridia.Clostridiales.Ruminococcaceae.Ruminococcus_1	FES
172850	ENSG00000182512	rs911681	0.043874844	0.057001253	0.875162672	0.750268708	-0.387320241	0.340215226	0.056060603	0.096166056	0.188451853	0.17557302	0.355433194	0.300860321	0.065575254	0.030752767	0.734792628	0.998718533	Bacteria.Firmicutes.Clostridia.Clostridiales.Ruminococcaceae.Ruminococcus_1	GLRX5
172851	ENSG00000182534	rs9910052	0.968874616	0.000355407	0.001969887	0.67010815	-0.004673072	0.943936828	-0.651056454	0.198495371	0.11930119	0.250422699	0.201848986	0.463837402	0.404888115	0.000785953	0.18852204	0.998718533	Bacteria.Firmicutes.Clostridia.Clostridiales.Ruminococcaceae.Ruminococcus_1	MXRA7
172852	ENSG00000182544	rs6580938	0.762567172	0.943899915	0.205326627	0.063643856	-0.084685231	-0.014592057	-0.635034727	0.698856043	0.279136652	0.206564715	0.496378144	0.37037654	0.354232477	0.239175439	0.510764367	0.992329222	Bacteria.Firmicutes.Clostridia.Clostridiales.Ruminococcaceae.Ruminococcus_1	MFSD5
172853	ENSG00000182612	rs62074745	0.034619058	0.010721757	0.134545765	0.848646951	0.301134002	-0.749714045	-0.369795219	0.092901871	0.139536162	0.285344396	0.244041669	0.484855037	0.057147556	0.009363555	0.475407723	0.998718533	Bacteria.Firmicutes.Clostridia.Clostridiales.Ruminococcaceae.Ruminococcus_1	TSPAN10
172854	ENSG00000182628	rs12150181	0.031908057	0.11108267	0.04698356	0.834108377	0.387261804	-0.337158733	-0.627179604	0.061629472	0.176607485	0.20872398	0.309725683	0.293085521	0.054399889	0.049922425	0.365453885	0.998718533	Bacteria.Firmicutes.Clostridia.Clostridiales.Ruminococcaceae.Ruminococcus_1	SKA2
172855	ENSG00000182670	rs1053984	0.209552689	0.189838042	0.529940533	0.262240887	0.246950704	-0.215530977	0.239057328	-0.339699693	0.194856309	0.162675226	0.378566041	0.300372481	0.166554066	0.07336783	0.643353519	0.992329222	Bacteria.Firmicutes.Clostridia.Clostridiales.Ruminococcaceae.Ruminococcus_1	TTC3
172856	ENSG00000182768	rs4533265	0.715561849	0.620303986	0.780891132	0.740297229	0.080634858	-0.096842058	-0.132469831	0.1569316	0.220320502	0.194539512	0.474269466	0.471437981	0.341989664	0.175161823	0.717930841	0.998718533	Bacteria.Firmicutes.Clostridia.Clostridiales.Ruminococcaceae.Ruminococcus_1	NGRN
172857	ENSG00000182771	rs61856637	0.615154075	0.027307211	0.225485688	0.911700793	-0.074736125	0.460650375	-0.313498327	-0.039432697	0.147945041	0.204004271	0.256190463	0.354208828	0.314628107	0.018160913	0.519807411	0.998718533	Bacteria.Firmicutes.Clostridia.Clostridiales.Ruminococcaceae.Ruminococcus_1	GRID1
172858	ENSG00000182782	rs586573	0.058649618	0.145857845	0.337463365	0.930959293	0.427469457	-0.23630467	-0.39995034	0.024474609	0.222100225	0.160537709	0.413888085	0.281400351	0.07768511	0.060979032	0.572655572	0.998718533	Bacteria.Firmicutes.Clostridia.Clostridiales.Ruminococcaceae.Ruminococcus_1	HCAR2
172859	ENSG00000182853	rs35473600	0.404350536	0.162422556	0.310033374	0.626251375	-0.168311282	0.297461241	-0.359268847	0.172083692	0.20052622	0.210515495	0.351142565	0.35166801	0.244712762	0.065745022	0.561001705	0.998718533	Bacteria.Firmicutes.Clostridia.Clostridiales.Ruminococcaceae.Ruminococcus_1	VMO1
172860	ENSG00000182870	rs28412644	0.85261768	0.173209561	0.400029028	0.55378841	-0.039290353	0.249195858	-0.341048548	-0.207259553	0.210649203	0.180958699	0.402591204	0.348228914	0.374700789	0.068681329	0.597881696	0.998718533	Bacteria.Firmicutes.Clostridia.Clostridiales.Ruminococcaceae.Ruminococcus_1	GALNT9
172861	ENSG00000182919	rs606357	0.002869831	0.000276794	0.7635504	0.300103751	-0.578758376	0.639661901	-0.104193719	0.334282306	0.186767698	0.166356978	0.344913203	0.320027574	0.012674224	0.000653476	0.713561601	0.992329222	Bacteria.Firmicutes.Clostridia.Clostridiales.Ruminococcaceae.Ruminococcus_1	C11orf54
172862	ENSG00000182923	rs4301050	0.004702704	0.00075124	0.426060452	0.205376539	-0.870492393	0.6964527	0.405748402	-0.433071784	0.297331729	0.196878615	0.506563891	0.338550528	0.017201666	0.001403922	0.604874635	0.992329222	Bacteria.Firmicutes.Clostridia.Clostridiales.Ruminococcaceae.Ruminococcus_1	CEP63
172863	ENSG00000182934	rs55675048	0.485957098	0.094665424	0.410445693	0.782992676	-0.13508896	0.391293176	-0.271235485	-0.106400795	0.192776376	0.230711404	0.327399958	0.384724383	0.273119386	0.044696388	0.602301736	0.998718533	Bacteria.Firmicutes.Clostridia.Clostridiales.Ruminococcaceae.Ruminococcus_1	SRPRA
172864	ENSG00000182986	rs3810115	0.004853476	8.51144032599012e-05	0.961616325	0.485645855	0.543200991	-0.713893454	0.015507011	0.208339387	0.186248448	0.170275116	0.320981348	0.297094273	0.017313171	0.000261898	0.753561553	0.998718533	Bacteria.Firmicutes.Clostridia.Clostridiales.Ruminococcaceae.Ruminococcus_1	ZNF320
172865	ENSG00000183010	rs112269913	0.595295109	0.769385045	0.357868121	0.513355321	0.137908059	-0.055351275	-0.422129265	0.228680843	0.258347576	0.188009329	0.455860008	0.347947875	0.308719909	0.205622773	0.580862073	0.998718533	Bacteria.Firmicutes.Clostridia.Clostridiales.Ruminococcaceae.Ruminococcus_1	PYCR1
172866	ENSG00000183018	rs8073958	0.164406609	0.072707068	0.898343871	0.302340453	0.214154704	-0.485842522	0.036187683	-0.411110179	0.15228556	0.266320704	0.282156115	0.395419815	0.144295792	0.036897228	0.74053024	0.992329222	Bacteria.Firmicutes.Clostridia.Clostridiales.Ruminococcaceae.Ruminococcus_1	SPNS2
172867	ENSG00000183020	rs17156180	0.233770637	0.052805668	0.42748123	0.293129161	0.191008846	-0.6723496	-0.212357199	0.722549446	0.158925069	0.340856298	0.26594105	0.681738069	0.178270134	0.0291363	0.605295984	0.992329222	Bacteria.Firmicutes.Clostridia.Clostridiales.Ruminococcaceae.Ruminococcus_1	AP2A2
172868	ENSG00000183044	rs1273351	0.072374665	0.002538162	0.84817172	0.934382524	0.248999352	-0.688758372	-0.046964425	-0.030278136	0.136329452	0.219315905	0.244330605	0.366334274	0.088007485	0.003315065	0.732046244	0.998718533	Bacteria.Firmicutes.Clostridia.Clostridiales.Ruminococcaceae.Ruminococcus_1	ABAT
172869	ENSG00000183048	rs62077217	0.0826666	0.093643109	0.021924573	0.09235713	-0.246655979	0.3916526	0.566630162	-0.643470532	0.139937629	0.230191333	0.24131746	0.376678477	0.0962956	0.044434135	0.327478288	0.992329222	Bacteria.Firmicutes.Clostridia.Clostridiales.Ruminococcaceae.Ruminococcus_1	SLC25A10
172870	ENSG00000183060	rs2924787	0.006062413	0.003110665	0.28639438	0.420884161	0.828406589	-0.656056763	0.498553301	-0.266463195	0.291974039	0.213609653	0.463814573	0.328958679	0.019611406	0.003828616	0.555422279	0.998718533	Bacteria.Firmicutes.Clostridia.Clostridiales.Ruminococcaceae.Ruminococcus_1	LYSMD4
172871	ENSG00000183077	rs16970909	0.697653573	0.078622626	0.194519576	0.803094559	-0.07135399	0.364311353	-0.443940603	0.099631339	0.182858239	0.203883297	0.338665144	0.397943949	0.336704837	0.039040733	0.506135441	0.998718533	Bacteria.Firmicutes.Clostridia.Clostridiales.Ruminococcaceae.Ruminococcus_1	AFMID
172872	ENSG00000183092	rs4905971	0.221590659	0.054111563	0.14096158	0.482835236	0.282861405	-0.410831874	0.542042449	-0.224400226	0.229195364	0.209452364	0.363694408	0.31793793	0.172964012	0.02969709	0.475407723	0.998718533	Bacteria.Firmicutes.Clostridia.Clostridiales.Ruminococcaceae.Ruminococcus_1	BEGAIN
172873	ENSG00000183117	rs3886806	0.030490514	0.003109008	0.060536211	0.083288706	-0.376618797	0.587753927	0.613503507	-0.667500092	0.170265115	0.191359133	0.321191789	0.379483228	0.053276094	0.003828616	0.392697974	0.992329222	Bacteria.Firmicutes.Clostridia.Clostridiales.Ruminococcaceae.Ruminococcus_1	CSMD1
172874	ENSG00000183134	rs506822	0.904086578	0.928070546	0.114000484	0.112070538	-0.043837347	0.021744465	-0.880662109	0.566387687	0.362376663	0.239943225	0.549720097	0.351620158	0.38855871	0.236266961	0.458820893	0.992329222	Bacteria.Firmicutes.Clostridia.Clostridiales.Ruminococcaceae.Ruminococcus_1	PTGDR2
172875	ENSG00000183161	rs3740615	0.301656122	0.357346098	0.200024419	0.842753002	0.15677139	-0.182193481	-0.317225148	-0.091382311	0.150573023	0.196536946	0.245029463	0.45882012	0.206240416	0.116725755	0.510764367	0.998718533	Bacteria.Firmicutes.Clostridia.Clostridiales.Ruminococcaceae.Ruminococcus_1	FANCF
172876	ENSG00000183172	rs133381	0.001228306	0.001382496	0.721012096	0.974793391	-0.946809351	0.628607827	0.160587033	-0.009180306	0.280086732	0.188092451	0.447742205	0.289426671	0.007546384	0.002157827	0.703033087	0.998718533	Bacteria.Firmicutes.Clostridia.Clostridiales.Ruminococcaceae.Ruminococcus_1	SMDT1
172877	ENSG00000183196	rs8046977	0.234802961	0.430844167	0.009686571	0.136234771	-0.189434379	0.194835625	0.725395291	-0.609259005	0.157967086	0.245791455	0.272139822	0.403844762	0.178844103	0.134317195	0.265215753	0.992329222	Bacteria.Firmicutes.Clostridia.Clostridiales.Ruminococcaceae.Ruminococcus_1	CHST6
172878	ENSG00000183273	rs7972736	0.047984547	0.023706794	0.61480721	0.594047554	0.374286635	-0.505483169	0.148439553	-0.183678929	0.185698948	0.218230849	0.293557149	0.342926119	0.068851402	0.016367835	0.677525994	0.998718533	Bacteria.Firmicutes.Clostridia.Clostridiales.Ruminococcaceae.Ruminococcus_1	CCDC60
172879	ENSG00000183281	rs188069130	0.244389672	0.101895274	0.533039993	0.420236186	0.134449925	-0.525798707	0.127854804	-0.314305893	0.114452077	0.316900652	0.204007329	0.387478777	0.182138165	0.047171392	0.644783905	0.998718533	Bacteria.Firmicutes.Clostridia.Clostridiales.Ruminococcaceae.Ruminococcus_1	PLGLB1
172880	ENSG00000183291	rs578851	0.779046317	0.247619571	0.086025723	0.541885292	0.040458118	0.359326003	-0.443634919	-0.288775838	0.143606499	0.308001627	0.254493267	0.470934169	0.358153332	0.089010195	0.431199096	0.998718533	Bacteria.Firmicutes.Clostridia.Clostridiales.Ruminococcaceae.Ruminococcus_1	SELENOF
172881	ENSG00000183346	rs1598573	0.011311912	0.005042392	0.455058667	0.808800409	0.863329491	-0.561237725	-0.355080908	0.072463004	0.331140265	0.193328681	0.472490363	0.29824909	0.0289254	0.005356321	0.615159688	0.998718533	Bacteria.Firmicutes.Clostridia.Clostridiales.Ruminococcaceae.Ruminococcus_1	CABCOCO1
172882	ENSG00000183386	rs4634868	0.265269949	0.916999878	0.000673403	0.319853315	0.175453708	0.020232785	-0.952154632	0.324108569	0.156138154	0.193393959	0.266569773	0.323322966	0.191010176	0.233964798	0.138797544	0.992329222	Bacteria.Firmicutes.Clostridia.Clostridiales.Ruminococcaceae.Ruminococcus_1	FHL3
172883	ENSG00000183397	rs12608919	0.163712312	0.048080277	0.920266578	0.934108323	0.203060731	-0.311446321	-0.024607646	-0.023508874	0.144155482	0.154589532	0.244882543	0.283246788	0.144061412	0.027095856	0.746772555	0.998718533	Bacteria.Firmicutes.Clostridia.Clostridiales.Ruminococcaceae.Ruminococcus_1	TEKTIP1
172884	ENSG00000183426	rs6498523	0.0054662	0.006161087	0.708055346	0.805018226	1.457831632	-0.796308139	-0.290595132	0.110948128	0.507190102	0.281236569	0.772620595	0.447610497	0.018507897	0.006148446	0.699347191	0.998718533	Bacteria.Firmicutes.Clostridia.Clostridiales.Ruminococcaceae.Ruminococcus_1	NPIPA1
172885	ENSG00000183439	rs4572834	0.056289186	0.000564517	0.854245268	0.221537868	-0.291520573	0.759349623	-0.045705729	-0.546634429	0.149998567	0.209361975	0.247812828	0.44287271	0.07596528	0.001129118	0.732046244	0.992329222	Bacteria.Firmicutes.Clostridia.Clostridiales.Ruminococcaceae.Ruminococcus_1	TRIM61
172886	ENSG00000183527	rs35064900	0.027146854	0.003729583	0.518010442	0.831686998	0.424399501	-0.552989984	-0.193917956	0.063139962	0.187746882	0.183793873	0.298354975	0.295883401	0.049056953	0.004385716	0.637994575	0.998718533	Bacteria.Firmicutes.Clostridia.Clostridiales.Ruminococcaceae.Ruminococcus_1	PSMG1
172887	ENSG00000183542	rs1841957	0.016133716	0.009441288	0.304274106	0.24088081	-0.692290853	0.505941649	0.519377545	-0.39929102	0.28024775	0.189129974	0.501573312	0.337352094	0.035890387	0.008502706	0.560332927	0.992329222	Bacteria.Firmicutes.Clostridia.Clostridiales.Ruminococcaceae.Ruminococcus_1	KLRC4
172888	ENSG00000183569	rs12484552	0.142576106	0.003089277	0.298010379	0.655761783	0.228426758	-0.759398006	-0.26377273	0.321575661	0.153900493	0.247067119	0.251424033	0.718068251	0.133477277	0.003812457	0.558205098	0.998718533	Bacteria.Firmicutes.Clostridia.Clostridiales.Ruminococcaceae.Ruminococcus_1	SERHL2
172889	ENSG00000183570	rs438651	0.05045974	0.142429905	0.008515264	0.392125365	0.315713632	-0.265874044	-0.770636547	0.242743244	0.158409186	0.179063582	0.284008443	0.281765511	0.071438481	0.059975295	0.262452041	0.998718533	Bacteria.Firmicutes.Clostridia.Clostridiales.Ruminococcaceae.Ruminococcus_1	PCBP3
172890	ENSG00000183605	rs10749291	0.733647158	0.818906071	0.310962229	0.712809749	0.084612627	0.04788084	-0.401816985	0.122953589	0.247591817	0.208285254	0.393489	0.332578997	0.34779672	0.214753985	0.561236902	0.998718533	Bacteria.Firmicutes.Clostridia.Clostridiales.Ruminococcaceae.Ruminococcus_1	SFXN4
172891	ENSG00000183617	rs4807507	0.005669431	0.00271451	0.462337201	0.287118842	-0.524635734	0.4260267	0.23489068	-0.243821381	0.183356215	0.13664622	0.3176853	0.227176388	0.018778711	0.003485077	0.617504738	0.992329222	Bacteria.Firmicutes.Clostridia.Clostridiales.Ruminococcaceae.Ruminococcus_1	MRPL54
172892	ENSG00000183648	rs7148709	0.832701494	0.413613913	0.979356718	0.815034697	0.037261096	-0.163408714	-0.00725512	-0.080308497	0.175686377	0.198593831	0.279309711	0.34190245	0.370234528	0.130220985	0.756606522	0.998718533	Bacteria.Firmicutes.Clostridia.Clostridiales.Ruminococcaceae.Ruminococcus_1	NDUFB1
172893	ENSG00000183665	rs7812911	0.035583242	0.002763349	0.224625434	0.754295954	-0.434221931	0.61035123	-0.493491397	0.106020918	0.20230751	0.196148529	0.402524623	0.337318498	0.057916226	0.003523278	0.519807411	0.998718533	Bacteria.Firmicutes.Clostridia.Clostridiales.Ruminococcaceae.Ruminococcus_1	TRMT12
172894	ENSG00000183671	rs62195406	0.000131232	0.000435511	0.027388132	0.289499221	0.859166937	-0.669238943	-0.870208682	0.311337277	0.2112655	0.180524771	0.385591693	0.291531511	0.001481117	0.000924186	0.340287983	0.992329222	Bacteria.Firmicutes.Clostridia.Clostridiales.Ruminococcaceae.Ruminococcus_1	CMKLR2
172895	ENSG00000183688	rs12940158	0.021207455	0.001979945	0.192546287	0.15888288	0.431332403	-0.6927547	0.469414494	-0.602433881	0.182650752	0.214889703	0.356494826	0.422700405	0.042798221	0.002777647	0.506135441	0.992329222	Bacteria.Firmicutes.Clostridia.Clostridiales.Ruminococcaceae.Ruminococcus_1	RFLNB
172896	ENSG00000183722	rs7334594	0.771277964	0.015267882	0.010926961	0.908718228	-0.041652215	0.745045647	-0.687358832	-0.056544352	0.142683977	0.298992456	0.262326294	0.491249518	0.356107482	0.011973104	0.284000078	0.998718533	Bacteria.Firmicutes.Clostridia.Clostridiales.Ruminococcaceae.Ruminococcus_1	LHFPL6
172897	ENSG00000183726	rs3093632	0.313053433	0.364246208	0.688294655	0.939233232	-0.243389992	0.1725389	0.166580574	0.026208777	0.239386035	0.188833353	0.413384838	0.342468103	0.210681384	0.118434833	0.694512556	0.998718533	Bacteria.Firmicutes.Clostridia.Clostridiales.Ruminococcaceae.Ruminococcus_1	TMEM50A
172898	ENSG00000183763	rs11130222	0.725408551	0.469439683	0.124815076	0.987694298	0.064559132	0.132004656	-0.445170835	-0.004540436	0.183010664	0.181411803	0.286293626	0.293253607	0.344856767	0.143111236	0.469851862	0.998718533	Bacteria.Firmicutes.Clostridia.Clostridiales.Ruminococcaceae.Ruminococcus_1	TRAIP
172899	ENSG00000183779	rs34678948	0.756444201	0.782791243	0.791960045	0.378849854	0.060868413	-0.065898875	-0.092944349	0.500709454	0.195426389	0.23805061	0.350926774	0.565094433	0.352462778	0.208121068	0.719998276	0.998718533	Bacteria.Firmicutes.Clostridia.Clostridiales.Ruminococcaceae.Ruminococcus_1	ZNF703
172900	ENSG00000183793	rs149098976	0.228727755	0.03715395	0.582211142	0.632257308	-0.17528386	0.557139858	-0.132407166	-0.219608549	0.144256063	0.261842256	0.23946657	0.456735348	0.176545168	0.022489767	0.665444887	0.998718533	Bacteria.Firmicutes.Clostridia.Clostridiales.Ruminococcaceae.Ruminococcus_1	NPIPA5
172901	ENSG00000183798	rs4812496	0.537624921	0.995249555	0.076336867	0.856775818	0.118134689	0.00107944	-0.636534256	0.060363993	0.190633598	0.180605686	0.353427731	0.333137875	0.291255546	0.248772568	0.419961822	0.998718533	Bacteria.Firmicutes.Clostridia.Clostridiales.Ruminococcaceae.Ruminococcus_1	EMILIN3
172902	ENSG00000183828	rs2072675	0.000100526	3.27947433567074e-05	0.98718122	0.382472576	-0.959095841	0.718773742	-0.006172741	0.238268635	0.231417028	0.161030392	0.382720739	0.270972356	0.001194752	0.000129927	0.759088522	0.998718533	Bacteria.Firmicutes.Clostridia.Clostridiales.Ruminococcaceae.Ruminococcus_1	NUDT14
172903	ENSG00000183833	rs71325399	0.01131466	2.89879719683183e-06	0.268079259	0.662993719	-0.297997956	1.322896164	-0.226875464	0.1830276	0.114304687	0.258219964	0.203099862	0.418076775	0.0289254	1.87124907940226e-05	0.542796579	0.998718533	Bacteria.Firmicutes.Clostridia.Clostridiales.Ruminococcaceae.Ruminococcus_1	CFAP91
172904	ENSG00000183840	rs4358176	0.749947155	0.96488325	0.906577863	0.982717399	0.072813705	-0.008997514	-0.044538246	0.007808399	0.227498043	0.203579672	0.378036691	0.359077263	0.350962176	0.243520648	0.743413295	0.998718533	Bacteria.Firmicutes.Clostridia.Clostridiales.Ruminococcaceae.Ruminococcus_1	GPR39
172905	ENSG00000183844	rs11909649	0.603439465	0.098226759	0.701489342	0.698339188	0.07704479	-0.554641168	0.100824664	0.209137576	0.147593233	0.330614678	0.261877629	0.537237727	0.311353949	0.045864108	0.69795224	0.998718533	Bacteria.Firmicutes.Clostridia.Clostridiales.Ruminococcaceae.Ruminococcus_1	FAM3B
172906	ENSG00000183891	rs111575146	0.069048044	7.59132433013439e-05	0.232431011	0.958715495	-0.232174679	1.176529297	-0.257339727	-0.023680145	0.125587122	0.278433765	0.213494682	0.455689056	0.085305437	0.00024502	0.524535235	0.998718533	Bacteria.Firmicutes.Clostridia.Clostridiales.Ruminococcaceae.Ruminococcus_1	TTC32
172907	ENSG00000183963	rs9621187	0.401152765	0.887619921	0.130740146	0.67696146	0.211384309	-0.028396315	-0.54127666	0.135863027	0.250128114	0.20015446	0.353654916	0.32464317	0.243696614	0.228553399	0.473496018	0.998718533	Bacteria.Firmicutes.Clostridia.Clostridiales.Ruminococcaceae.Ruminococcus_1	SMTN
172908	ENSG00000184005	rs484299	0.320656921	0.517379352	0.520209971	0.649402578	0.242418054	-0.154994383	-0.263238481	-0.174399346	0.242235462	0.238108285	0.407153281	0.38186072	0.213908791	0.153666036	0.638914078	0.998718533	Bacteria.Firmicutes.Clostridia.Clostridiales.Ruminococcaceae.Ruminococcus_1	ST6GALNAC3
172909	ENSG00000184007	rs677429	0.639510512	0.022039378	0.189432294	0.91667835	-0.073262003	0.59859407	-0.346855583	0.066608737	0.155681923	0.255160244	0.261551429	0.634209949	0.319995968	0.015596245	0.505637161	0.998718533	Bacteria.Firmicutes.Clostridia.Clostridiales.Ruminococcaceae.Ruminococcus_1	PTP4A2
172910	ENSG00000184117	rs465742	0.293534995	0.339333679	0.618316058	0.831196777	0.50312899	-0.258460736	-0.310195128	0.07858607	0.475113722	0.268512764	0.619598099	0.367180061	0.203107839	0.112307879	0.679452744	0.998718533	Bacteria.Firmicutes.Clostridia.Clostridiales.Ruminococcaceae.Ruminococcus_1	NIPSNAP1
172911	ENSG00000184156	rs2597367	0.015187574	0.014646712	0.924975971	0.922492591	1.539773603	-0.855513644	-0.088211089	-0.050635163	0.617413294	0.341111059	0.933117168	0.518415631	0.03464145	0.011605504	0.747277168	0.998718533	Bacteria.Firmicutes.Clostridia.Clostridiales.Ruminococcaceae.Ruminococcus_1	KCNQ3
172912	ENSG00000184164	rs7410601	0.981370145	0.881191362	0.289855007	0.200898572	0.00422473	0.034661571	-0.325021798	0.516864872	0.180226579	0.231003183	0.304572039	0.40002017	0.408280133	0.227405569	0.55637412	0.992329222	Bacteria.Firmicutes.Clostridia.Clostridiales.Ruminococcaceae.Ruminococcus_1	CRELD2
172913	ENSG00000184206	rs7162248	0.00119789	0.000674467	0.728959199	0.705118444	1.518734416	-0.893480478	0.292883288	-0.182496215	0.448199341	0.250177743	0.841600898	0.480140614	0.007415535	0.00129439	0.705640299	0.998718533	Bacteria.Firmicutes.Clostridia.Clostridiales.Ruminococcaceae.Ruminococcus_1	GOLGA6L4
172914	ENSG00000184207	rs160545	0.037383908	0.011004384	0.307026658	0.479191454	-0.490392549	0.579393188	-0.414092316	0.25876054	0.230761342	0.221347294	0.402198265	0.363576201	0.059611145	0.009493618	0.560699162	0.998718533	Bacteria.Firmicutes.Clostridia.Clostridiales.Ruminococcaceae.Ruminococcus_1	PGP
172915	ENSG00000184220	rs2316263	0.45874283	0.123216553	0.732588619	0.371773299	-0.148442324	0.285655708	-0.12084625	-0.299727512	0.19915604	0.182914241	0.352161424	0.333262355	0.264517309	0.053931473	0.707211751	0.998718533	Bacteria.Firmicutes.Clostridia.Clostridiales.Ruminococcaceae.Ruminococcus_1	CMSS1
172916	ENSG00000184227	rs8018967	0.016500585	0.001887527	0.703571036	0.373566204	0.432428503	-0.517115639	0.118891088	-0.266454017	0.175680136	0.159620778	0.311082723	0.29738616	0.036383579	0.002684716	0.698729475	0.998718533	Bacteria.Firmicutes.Clostridia.Clostridiales.Ruminococcaceae.Ruminococcus_1	ACOT1
172917	ENSG00000184271	rs7398442	0.676206571	0.767305573	0.531923812	0.915332938	0.135614152	-0.058596171	-0.293805045	-0.031929737	0.323246601	0.197199168	0.467521686	0.299167297	0.330118401	0.205304781	0.644300751	0.998718533	Bacteria.Firmicutes.Clostridia.Clostridiales.Ruminococcaceae.Ruminococcus_1	POU6F1
172918	ENSG00000184292	rs232844	0.460145134	0.950834385	0.233017867	0.738852753	0.123446672	0.014233562	-0.370755709	-0.147230814	0.166141223	0.229953688	0.307977985	0.439755372	0.264965365	0.240668316	0.524535235	0.998718533	Bacteria.Firmicutes.Clostridia.Clostridiales.Ruminococcaceae.Ruminococcus_1	TACSTD2
172919	ENSG00000184363	rs10902152	0.931826925	0.952801939	0.855157669	0.888136772	-0.029043155	0.013272961	0.08369164	0.04326994	0.33818857	0.223384999	0.456660852	0.306411586	0.394820494	0.241034147	0.732046244	0.998718533	Bacteria.Firmicutes.Clostridia.Clostridiales.Ruminococcaceae.Ruminococcus_1	PKP3
172920	ENSG00000184402	rs11907192	0.039645116	6.38155111629998e-05	0.295052096	0.621883243	-0.246192658	1.075040346	0.21058893	0.228713715	0.117253423	0.251455418	0.19949411	0.461535103	0.061763934	0.000216574	0.558205098	0.998718533	Bacteria.Firmicutes.Clostridia.Clostridiales.Ruminococcaceae.Ruminococcus_1	SS18L1
172921	ENSG00000184428	rs12680237	0.546797107	0.640673721	0.145498828	0.333833265	0.120681634	-0.101483663	-0.523815176	0.361030449	0.199230228	0.216405662	0.355540748	0.370795916	0.293975053	0.179595307	0.48084953	0.992329222	Bacteria.Firmicutes.Clostridia.Clostridiales.Ruminococcaceae.Ruminococcus_1	TOP1MT
172922	ENSG00000184434	rs6475950	0.79349225	0.497424975	0.46313974	0.880178079	0.109752328	-0.168352752	0.744918408	-0.083388188	0.417536388	0.246715	1.009304588	0.551007513	0.361435397	0.149075315	0.617514059	0.998718533	Bacteria.Firmicutes.Clostridia.Clostridiales.Ruminococcaceae.Ruminococcus_1	LRRC19
172923	ENSG00000184454	rs6702180	0.00514429	6.61165173498331e-06	0.450543494	0.37026323	-0.498413863	1.001839587	0.202314412	-0.346494108	0.172108601	0.204331493	0.266522722	0.38403969	0.017968972	3.62413338741193e-05	0.613977902	0.998718533	Bacteria.Firmicutes.Clostridia.Clostridiales.Ruminococcaceae.Ruminococcus_1	NCMAP
172924	ENSG00000184465	rs4073926	0.137518044	0.214813269	0.864474244	0.707962892	0.179203441	-0.184878962	-0.037360943	-0.10691789	0.119179888	0.147587713	0.21802797	0.284173806	0.131045017	0.080476708	0.73279419	0.998718533	Bacteria.Firmicutes.Clostridia.Clostridiales.Ruminococcaceae.Ruminococcus_1	WDR27
172925	ENSG00000184470	rs13306278	0.10935798	0.00808312	0.755575853	0.973906665	0.249044005	-0.689610883	-0.086778468	-0.01278519	0.153414942	0.252360928	0.27759118	0.389375055	0.113891226	0.007544536	0.712992224	0.998718533	Bacteria.Firmicutes.Clostridia.Clostridiales.Ruminococcaceae.Ruminococcus_1	TXNRD2
172926	ENSG00000184500	rs7644769	0.13442539	0.076810727	0.297868715	0.937094296	0.260354606	-0.335922526	-0.311456178	-0.029757564	0.171763724	0.186824485	0.296787381	0.375591698	0.129059059	0.038493026	0.558205098	0.998718533	Bacteria.Firmicutes.Clostridia.Clostridiales.Ruminococcaceae.Ruminococcus_1	PROS1
172927	ENSG00000184517	rs12930876	0.131524915	0.169539002	0.031577256	0.342967229	0.27835182	-0.324483211	-0.627678181	0.325928166	0.182244511	0.233590059	0.285673305	0.341180118	0.127155729	0.067691104	0.340287983	0.992329222	Bacteria.Firmicutes.Clostridia.Clostridiales.Ruminococcaceae.Ruminococcus_1	ZFP1
172928	ENSG00000184545	rs61869695	0.965515229	0.321732221	0.14053988	0.968063635	0.009448572	-0.183894354	0.688887151	-0.014970482	0.217705891	0.184167748	0.461724074	0.372478615	0.403931362	0.107840136	0.475407723	0.998718533	Bacteria.Firmicutes.Clostridia.Clostridiales.Ruminococcaceae.Ruminococcus_1	DUSP8
172929	ENSG00000184574	rs76074533	0.199070046	0.014432156	0.716644601	0.495488525	0.264996364	-0.71985715	0.131359329	0.341209476	0.204247518	0.286367984	0.360351326	0.497778707	0.160846083	0.011484789	0.702337943	0.998718533	Bacteria.Firmicutes.Clostridia.Clostridiales.Ruminococcaceae.Ruminococcus_1	LPAR5
172930	ENSG00000184619	rs8074318	0.000460896	6.91611047246627e-05	0.209388471	0.347758648	0.736632896	-0.568911688	-0.395373009	0.23258008	0.199642945	0.133790582	0.311855034	0.245911029	0.003945184	0.000230479	0.510764367	0.992329222	Bacteria.Firmicutes.Clostridia.Clostridiales.Ruminococcaceae.Ruminococcus_1	KRBA2
172931	ENSG00000184708	rs9619187	0.105690889	0.082619821	0.213553126	0.249727797	0.364829694	-0.349107207	-0.465425006	0.375230592	0.222362511	0.198031362	0.370513249	0.323085607	0.111830218	0.040416821	0.513795482	0.992329222	Bacteria.Firmicutes.Clostridia.Clostridiales.Ruminococcaceae.Ruminococcus_1	EIF4ENIF1
172932	ENSG00000184730	rs151174	0.014776054	0.000349544	0.027233587	0.009766057	-0.439044602	0.579328953	0.670721553	-0.84713959	0.175294997	0.153487429	0.296889311	0.318178267	0.033946908	0.000779384	0.340133585	0.992329222	Bacteria.Firmicutes.Clostridia.Clostridiales.Ruminococcaceae.Ruminococcus_1	APOBR
172933	ENSG00000184743	rs74383103	0.180436621	0.167319519	0.327160079	0.853850188	-0.211685304	0.446479795	0.269964464	-0.100471911	0.156344787	0.319717184	0.2734391	0.543261017	0.153324023	0.067019401	0.567921318	0.998718533	Bacteria.Firmicutes.Clostridia.Clostridiales.Ruminococcaceae.Ruminococcus_1	ATL3
172934	ENSG00000184792	rs136360	9.61615337765858e-05	0.000138615	0.130908793	0.175037978	2.108424275	-1.156857953	-1.078202621	0.55085932	0.507160147	0.285593213	0.704781334	0.40174443	0.001166076	0.000378569	0.473496018	0.992329222	Bacteria.Firmicutes.Clostridia.Clostridiales.Ruminococcaceae.Ruminococcus_1	OSBP2
172935	ENSG00000184840	rs1843633	0.254595729	0.080875839	0.756881806	0.691255812	-0.222036108	0.285935986	-0.10674275	-0.116839738	0.193172742	0.161251765	0.343349735	0.292886234	0.186793373	0.039902014	0.713052431	0.998718533	Bacteria.Firmicutes.Clostridia.Clostridiales.Ruminococcaceae.Ruminococcus_1	TMED9
172936	ENSG00000184898	rs2880489	0.470391625	0.090743265	0.045315848	0.242591402	-0.123468837	0.251301586	-0.632778227	0.340879624	0.17004677	0.146361895	0.310034061	0.289061241	0.268416638	0.043401716	0.365452537	0.992329222	Bacteria.Firmicutes.Clostridia.Clostridiales.Ruminococcaceae.Ruminococcus_1	RBM43
172937	ENSG00000184903	rs2529484	0.00015181	2.86980088150246e-05	0.137788949	0.094458495	0.979472655	-0.777309453	-0.726284997	0.571538087	0.243408001	0.172700915	0.483356781	0.336770085	0.001664068	0.000118008	0.475407723	0.992329222	Bacteria.Firmicutes.Clostridia.Clostridiales.Ruminococcaceae.Ruminococcus_1	IMMP2L
172938	ENSG00000184916	rs11160835	0.037598173	0.009993958	0.609894806	0.567558412	-0.39253554	0.560320895	0.156654995	0.206888641	0.184928036	0.211136614	0.305545301	0.36006903	0.059611145	0.008845105	0.675556471	0.998718533	Bacteria.Firmicutes.Clostridia.Clostridiales.Ruminococcaceae.Ruminococcus_1	JAG2
172939	ENSG00000184939	rs1170439	0.887167414	0.917310979	0.67572232	0.361598332	0.046069512	0.020624933	0.297976855	-0.357562621	0.323414656	0.197886738	0.709124316	0.389163524	0.384123104	0.233979502	0.692464169	0.998718533	Bacteria.Firmicutes.Clostridia.Clostridiales.Ruminococcaceae.Ruminococcus_1	ZFP90
172940	ENSG00000184988	rs13851	0.846396146	0.26226928	0.019249184	0.294621362	-0.032278168	0.218337787	-0.687222269	0.319962449	0.165960193	0.193072307	0.286293697	0.30283275	0.373539348	0.092463861	0.320075783	0.992329222	Bacteria.Firmicutes.Clostridia.Clostridiales.Ruminococcaceae.Ruminococcus_1	TMEM106A
172941	ENSG00000184995	rs10125074	0.099037897	0.106043991	0.64491772	0.90956831	-0.357605808	0.316573906	0.173442995	0.037364355	0.213689084	0.193150052	0.374614742	0.327681488	0.107881938	0.048412189	0.685456767	0.998718533	Bacteria.Firmicutes.Clostridia.Clostridiales.Ruminococcaceae.Ruminococcus_1	IFNE
172942	ENSG00000185033	rs3829490	0.436801437	0.23391269	0.490763414	0.240845732	0.117011655	-0.27428974	0.176750187	-0.445117568	0.149548492	0.228287361	0.255041973	0.376041583	0.256664413	0.0854135	0.628922474	0.992329222	Bacteria.Firmicutes.Clostridia.Clostridiales.Ruminococcaceae.Ruminococcus_1	SEMA4B
172943	ENSG00000185043	rs8028268	0.985527761	0.523569333	0.306264971	0.588221064	0.002798726	-0.16212451	0.271175805	-0.265693053	0.153698657	0.252797873	0.262968984	0.488299259	0.408931255	0.155005781	0.560681385	0.998718533	Bacteria.Firmicutes.Clostridia.Clostridiales.Ruminococcaceae.Ruminococcus_1	CIB1
172944	ENSG00000185100	rs4983542	0.260348517	0.022236141	0.751496239	0.361958988	0.173108922	-0.671739983	-0.08497379	0.50505263	0.152455912	0.286780403	0.267204145	0.550104263	0.18898493	0.015680849	0.711645712	0.998718533	Bacteria.Firmicutes.Clostridia.Clostridiales.Ruminococcaceae.Ruminococcus_1	ADSS1
172945	ENSG00000185105	rs34319293	0.001580103	0.000457386	0.219036019	0.858366718	0.627984709	-0.594921626	-0.380418835	-0.055851084	0.190395183	0.161133361	0.306521964	0.311732682	0.00894988	0.000953079	0.518885031	0.998718533	Bacteria.Firmicutes.Clostridia.Clostridiales.Ruminococcaceae.Ruminococcus_1	MYADML2
172946	ENSG00000185129	rs10515508	0.325821991	0.02274013	0.932547808	0.230135688	0.169705271	-0.45871863	0.023983307	0.418454091	0.171411173	0.19660101	0.282262003	0.345435997	0.216030208	0.015890587	0.748812948	0.992329222	Bacteria.Firmicutes.Clostridia.Clostridiales.Ruminococcaceae.Ruminococcus_1	PURA
172947	ENSG00000185163	rs60927391	0.017858481	4.98089932352612e-05	0.982173494	0.189761613	-0.316003424	0.766517079	0.005425173	-0.399526951	0.13002957	0.17638069	0.241868981	0.301496207	0.038486571	0.000179422	0.757683996	0.992329222	Bacteria.Firmicutes.Clostridia.Clostridiales.Ruminococcaceae.Ruminococcus_1	DDX51
172948	ENSG00000185164	rs149458579	0.259024666	0.401993624	0.859377634	0.241490995	0.181405891	-0.237497458	-0.04817975	-0.513723183	0.159315362	0.281532574	0.270869401	0.434602507	0.188673752	0.127676077	0.73279419	0.992329222	Bacteria.Firmicutes.Clostridia.Clostridiales.Ruminococcaceae.Ruminococcus_1	NOMO2
172949	ENSG00000185238	rs10833327	0.751206127	0.88997585	0.596878517	0.619268211	0.152967527	0.041872216	-0.390061999	-0.234578494	0.480433212	0.30150335	0.733877771	0.469833975	0.351297798	0.229032255	0.668840004	0.998718533	Bacteria.Firmicutes.Clostridia.Clostridiales.Ruminococcaceae.Ruminococcus_1	PRMT3
172950	ENSG00000185250	rs1048203	0.821857749	0.389007812	0.66270236	0.849307553	0.047524421	-0.188562342	0.161334289	0.087193595	0.210221612	0.217431294	0.368184526	0.457083339	0.367112397	0.124318406	0.68973449	0.998718533	Bacteria.Firmicutes.Clostridia.Clostridiales.Ruminococcaceae.Ruminococcus_1	PPIL6
172951	ENSG00000185261	rs2047318	0.25761472	0.028156447	0.584239882	0.816759336	-0.197612787	0.552898447	-0.15562934	0.110455197	0.173030404	0.24624673	0.282989191	0.474756954	0.188255959	0.018508826	0.665444887	0.998718533	Bacteria.Firmicutes.Clostridia.Clostridiales.Ruminococcaceae.Ruminococcus_1	KIAA0825
172952	ENSG00000185272	rs2822443	0.220346095	0.002078852	0.93866746	0.015944113	-0.193641115	0.643302726	0.020934647	-0.859738393	0.156475199	0.200560504	0.271022994	0.347380983	0.172522856	0.002864168	0.748897509	0.992329222	Bacteria.Firmicutes.Clostridia.Clostridiales.Ruminococcaceae.Ruminococcus_1	RBM11
172953	ENSG00000185344	rs67516712	0.000202544	0.000199193	0.105066888	0.291618482	-0.806123541	0.808768714	0.50928782	-0.332438416	0.204669891	0.205083012	0.309842196	0.312672753	0.002012056	0.000503769	0.45074366	0.992329222	Bacteria.Firmicutes.Clostridia.Clostridiales.Ruminococcaceae.Ruminococcus_1	ATP6V0A2
172954	ENSG00000185437	rs75832343	0.292890717	0.056870916	0.665857072	0.817871477	-0.160142311	0.66195426	-0.112477204	-0.141016101	0.151021814	0.341426592	0.259272762	0.609882846	0.202846277	0.030718356	0.691225819	0.998718533	Bacteria.Firmicutes.Clostridia.Clostridiales.Ruminococcaceae.Ruminococcus_1	SH3BGR
172955	ENSG00000185480	rs10860842	0.396294215	0.693690795	0.201471409	0.393353827	0.146817898	0.09416872	-0.386321056	-0.338656184	0.171937232	0.238036314	0.299372844	0.394124422	0.241911919	0.190183405	0.510764367	0.998718533	Bacteria.Firmicutes.Clostridia.Clostridiales.Ruminococcaceae.Ruminococcus_1	PARPBP
172956	ENSG00000185565	rs10934388	0.793968172	0.49262868	0.508105262	0.953126238	-0.07847453	0.177628091	-0.606098318	0.035091877	0.29925061	0.257418988	0.910783887	0.59469009	0.361436074	0.147933194	0.635752927	0.998718533	Bacteria.Firmicutes.Clostridia.Clostridiales.Ruminococcaceae.Ruminococcus_1	LSAMP
172957	ENSG00000185615	rs58846708	0.039326475	0.000320402	0.262148734	0.026969714	-0.307190606	1.134861016	0.272547552	-1.085197108	0.146060705	0.298577985	0.240947585	0.479496104	0.061393065	0.000726693	0.53974399	0.992329222	Bacteria.Firmicutes.Clostridia.Clostridiales.Ruminococcaceae.Ruminococcus_1	PDIA2
172958	ENSG00000185619	rs7376288	0.041222441	0.014523401	0.493787989	0.455129107	-0.526032582	0.397810189	0.434521469	-0.276090474	0.252578433	0.158407853	0.63140642	0.367438953	0.063124032	0.011537508	0.629302009	0.998718533	Bacteria.Firmicutes.Clostridia.Clostridiales.Ruminococcaceae.Ruminococcus_1	PCGF3
172959	ENSG00000185716	rs8055712	0.334751521	0.459625904	0.115955869	0.415207442	0.112071168	-0.150016595	-0.337656026	0.286100111	0.115323024	0.201666003	0.211929137	0.348898419	0.218996506	0.140957376	0.46129057	0.998718533	Bacteria.Firmicutes.Clostridia.Clostridiales.Ruminococcaceae.Ruminococcus_1	MOSMO
172960	ENSG00000185808	rs11701388	0.042007638	0.057535483	0.816276558	0.487412237	0.583673018	-0.363557072	0.123416786	-0.238225447	0.281370779	0.188033434	0.529048495	0.341096962	0.063813336	0.030914513	0.72642667	0.998718533	Bacteria.Firmicutes.Clostridia.Clostridiales.Ruminococcaceae.Ruminococcus_1	PIGP
172961	ENSG00000185818	rs450274	0.014684809	0.011139	0.329183644	0.269152165	-1.158336519	0.656440415	1.088766486	-0.655968827	0.46203874	0.251223308	1.107437219	0.588556231	0.033851651	0.00954531	0.568159341	0.992329222	Bacteria.Firmicutes.Clostridia.Clostridiales.Ruminococcaceae.Ruminococcus_1	NAT8L
172962	ENSG00000185864	rs798800	0.021076538	0.001651817	0.708063937	0.675560797	-0.332553653	0.827356509	0.094974572	-0.230451986	0.140673381	0.25195619	0.252521697	0.548138929	0.042646994	0.002447505	0.699347191	0.998718533	Bacteria.Firmicutes.Clostridia.Clostridiales.Ruminococcaceae.Ruminococcus_1	NPIPB4
172963	ENSG00000185880	rs3100142	0.145011434	0.078363226	0.461567927	0.837152947	-0.487046044	0.346601011	-0.572156716	0.0899531	0.330176788	0.193799371	0.772497609	0.435898888	0.134595515	0.039005314	0.617504738	0.998718533	Bacteria.Firmicutes.Clostridia.Clostridiales.Ruminococcaceae.Ruminococcus_1	TRIM69
172964	ENSG00000185917	rs3787728	0.012221149	0.003740419	0.743078141	0.838739064	0.659395787	-0.47870923	0.149151657	-0.058426573	0.255804489	0.159158862	0.453100898	0.285951203	0.030179426	0.004387279	0.708811918	0.998718533	Bacteria.Firmicutes.Clostridia.Clostridiales.Ruminococcaceae.Ruminococcus_1	SETD4
172965	ENSG00000186020	rs1985980	0.165939647	0.204169894	0.371995105	0.928066056	0.342225633	-0.214669107	-0.36575065	0.026794302	0.244254394	0.167363738	0.406862289	0.295648052	0.145213521	0.077410956	0.589175145	0.998718533	Bacteria.Firmicutes.Clostridia.Clostridiales.Ruminococcaceae.Ruminococcus_1	ZNF529
172966	ENSG00000186026	rs8105003	0.01258433	0.004539858	0.237322789	0.111200058	-1.107956032	0.702860124	0.908494104	-0.694076286	0.431692688	0.239060586	0.761712415	0.429823971	0.030925912	0.004988991	0.524774265	0.992329222	Bacteria.Firmicutes.Clostridia.Clostridiales.Ruminococcaceae.Ruminococcus_1	ZNF284
172967	ENSG00000186063	rs17465982	0.025385218	0.015594533	0.255814203	0.145813016	-0.711176795	0.518362967	0.630991919	-0.524441178	0.310799017	0.208715254	0.55039032	0.356247999	0.047283727	0.012076635	0.538500065	0.992329222	Bacteria.Firmicutes.Clostridia.Clostridiales.Ruminococcaceae.Ruminococcus_1	AIDA
172968	ENSG00000186088	rs6970927	0.46982156	0.342411725	0.520219548	0.83827292	-0.37302079	0.279142652	-0.639768351	0.113144699	0.513078942	0.291866794	0.98955814	0.552133689	0.268306524	0.113169005	0.638914078	0.998718533	Bacteria.Firmicutes.Clostridia.Clostridiales.Ruminococcaceae.Ruminococcus_1	GSAP
172969	ENSG00000186115	rs10775621	0.042859904	0.000756517	0.23895277	0.945133257	0.3653385	-0.552424809	0.331814969	-0.017988811	0.176870028	0.156261235	0.279183261	0.260382854	0.064401703	0.001407949	0.524774265	0.998718533	Bacteria.Firmicutes.Clostridia.Clostridiales.Ruminococcaceae.Ruminococcus_1	CYP4F2
172970	ENSG00000186184	rs499852	0.152574066	0.276201823	0.214285145	0.440463834	0.441681533	-0.253322399	-0.674090614	0.300386106	0.305142377	0.230686667	0.537495289	0.387010755	0.137916352	0.095922694	0.514405722	0.998718533	Bacteria.Firmicutes.Clostridia.Clostridiales.Ruminococcaceae.Ruminococcus_1	POLR1D
172971	ENSG00000186204	rs17682485	0.548663745	0.259919995	0.03554885	0.104091688	0.115515242	-0.190655528	0.925437131	-0.630772758	0.191594855	0.167756706	0.431085354	0.382652331	0.294307012	0.09185786	0.343122717	0.992329222	Bacteria.Firmicutes.Clostridia.Clostridiales.Ruminococcaceae.Ruminococcus_1	CYP4F12
172972	ENSG00000186230	rs34891421	0.935493932	0.531366421	0.805672139	0.121835117	0.01162284	-0.187450048	0.061604394	-0.823832739	0.143052846	0.297876632	0.249391425	0.525544535	0.395902587	0.156711033	0.724031822	0.992329222	Bacteria.Firmicutes.Clostridia.Clostridiales.Ruminococcaceae.Ruminococcus_1	ZNF749
172973	ENSG00000186283	rs1128952	0.067875524	0.118626795	0.20632687	0.791050946	0.307915609	-0.374602906	-0.369404026	-0.088569899	0.165833535	0.236871372	0.289392138	0.33292026	0.084223708	0.052369517	0.510764367	0.998718533	Bacteria.Firmicutes.Clostridia.Clostridiales.Ruminococcaceae.Ruminococcus_1	TOR3A
172974	ENSG00000186395	rs2071398	0.696364245	0.647997464	0.626411405	0.401349214	-0.066066341	0.088629853	-0.129857222	0.446438133	0.16855044	0.193230102	0.265497869	0.528485678	0.336473852	0.181002522	0.679452744	0.998718533	Bacteria.Firmicutes.Clostridia.Clostridiales.Ruminococcaceae.Ruminococcus_1	KRT10
172975	ENSG00000186409	rs10890206	0.681091782	0.045180424	0.585197993	0.597972521	-0.059616068	0.36439353	-0.137803032	-0.138029336	0.144409229	0.178421291	0.251216212	0.260471724	0.331547241	0.025786691	0.665444887	0.998718533	Bacteria.Firmicutes.Clostridia.Clostridiales.Ruminococcaceae.Ruminococcus_1	CCDC30
172976	ENSG00000186446	rs56084453	0.095838439	0.001623884	0.960893004	0.148410935	-0.266225322	0.68927093	0.012769069	-0.626474684	0.15753919	0.209546711	0.259415841	0.428346048	0.105584864	0.002421665	0.753414928	0.992329222	Bacteria.Firmicutes.Clostridia.Clostridiales.Ruminococcaceae.Ruminococcus_1	ZNF501
172977	ENSG00000186448	rs10212378	0.018913839	0.011531483	0.211336333	0.298681173	-0.534270718	0.509468435	0.446963521	-0.3495856	0.22192642	0.195960832	0.354074959	0.333686334	0.039797762	0.009783766	0.510764367	0.992329222	Bacteria.Firmicutes.Clostridia.Clostridiales.Ruminococcaceae.Ruminococcus_1	ZNF197
172978	ENSG00000186453	rs7563958	5.42411077796345e-05	8.13999328451572e-05	0.036450936	0.368293737	1.133131611	-0.820904664	-0.903850446	0.276731428	0.262201477	0.195200188	0.423151479	0.305450531	0.000725981	0.000252998	0.34568777	0.998718533	Bacteria.Firmicutes.Clostridia.Clostridiales.Ruminococcaceae.Ruminococcus_1	FAM228A
172979	ENSG00000186468	rs73138787	0.00554443	0.004181208	0.568884191	0.321214855	0.468930099	-0.529948833	-0.17160642	-0.296617243	0.163432466	0.178497046	0.299691592	0.296738371	0.018593024	0.004741624	0.661144733	0.992329222	Bacteria.Firmicutes.Clostridia.Clostridiales.Ruminococcaceae.Ruminococcus_1	RPS23
172980	ENSG00000186470	rs58825580	0.012719995	1.82301641794782e-06	0.188328903	0.785570621	0.313873725	-1.208626292	-0.26992411	-0.162675443	0.122490555	0.23041452	0.203026119	0.595458681	0.031158795	1.35712140129723e-05	0.505637161	0.998718533	Bacteria.Firmicutes.Clostridia.Clostridiales.Ruminococcaceae.Ruminococcus_1	BTN3A2
172981	ENSG00000186472	rs7797486	0.056390844	0.087362063	0.036113159	0.219225298	-0.490992815	0.349846325	0.968813979	-0.45970291	0.252741909	0.201563493	0.452716788	0.37055896	0.076035125	0.042244168	0.345179773	0.992329222	Bacteria.Firmicutes.Clostridia.Clostridiales.Ruminococcaceae.Ruminococcus_1	PCLO
172982	ENSG00000186474	rs3745540	0.001024484	0.00016049	0.198731298	0.289434533	0.787400677	-0.683136934	-0.528183136	0.425980334	0.228972014	0.170459918	0.406789398	0.398827569	0.006728235	0.000423407	0.510764367	0.992329222	Bacteria.Firmicutes.Clostridia.Clostridiales.Ruminococcaceae.Ruminococcus_1	KLK12
172983	ENSG00000186479	rs272626	0.819306121	0.693204216	0.539119166	0.110293205	-0.048972113	0.077469836	-0.218130975	0.533101813	0.21351253	0.195497917	0.353298163	0.329281751	0.366762624	0.190133604	0.648266008	0.992329222	Bacteria.Firmicutes.Clostridia.Clostridiales.Ruminococcaceae.Ruminococcus_1	RGS7BP
172984	ENSG00000186522	rs6726252	0.322660577	0.288326705	0.868200453	0.300889918	0.203227684	-0.185083359	0.054911987	-0.315474344	0.203923646	0.172884683	0.32959994	0.302517374	0.214775248	0.098960555	0.73353901	0.992329222	Bacteria.Firmicutes.Clostridia.Clostridiales.Ruminococcaceae.Ruminococcus_1	SEPTIN10
172985	ENSG00000186523	rs142092878	0.05370356	0.042758793	0.922579132	0.8027448	-0.35639258	0.605405499	-0.032940583	0.13294855	0.181380209	0.292945625	0.337632241	0.530056565	0.07420913	0.024907961	0.747138889	0.998718533	Bacteria.Firmicutes.Clostridia.Clostridiales.Ruminococcaceae.Ruminococcus_1	FAM86B1
172986	ENSG00000186529	rs2178775	0.011095723	0.000761911	0.500247118	0.354791735	0.497386852	-0.603812434	0.199983391	-0.30779526	0.190245393	0.170905342	0.295008359	0.330256738	0.028705778	0.001415134	0.63222085	0.993363061	Bacteria.Firmicutes.Clostridia.Clostridiales.Ruminococcaceae.Ruminococcus_1	CYP4F3
172987	ENSG00000186532	rs35063956	0.022367155	0.004538662	0.795543961	0.900741029	-0.357683528	0.657655665	-0.072105421	0.041412969	0.152858445	0.223678355	0.277131978	0.330738968	0.044030528	0.004988991	0.720691799	0.998718533	Bacteria.Firmicutes.Clostridia.Clostridiales.Ruminococcaceae.Ruminococcus_1	SMYD4
172988	ENSG00000186625	rs9767555	0.787022169	0.909380255	0.325941342	0.940581672	0.053938072	-0.022014672	-0.351142622	-0.024213672	0.198815397	0.19266395	0.354760524	0.323592642	0.360211261	0.232406132	0.567921318	0.998718533	Bacteria.Firmicutes.Clostridia.Clostridiales.Ruminococcaceae.Ruminococcus_1	KATNA1
172989	ENSG00000186638	rs67806641	0.090526983	0.002488365	0.300677786	0.790371697	-0.289828652	0.556936181	-0.307812705	0.076168606	0.168684988	0.176963709	0.29503982	0.285355484	0.102703714	0.003276769	0.560332927	0.998718533	Bacteria.Firmicutes.Clostridia.Clostridiales.Ruminococcaceae.Ruminococcus_1	KIF24
172990	ENSG00000186665	rs71382158	0.011409338	0.006176465	0.420466808	0.437036746	-0.6326707	0.591582194	0.38795277	-0.309349202	0.242971397	0.208998614	0.478509839	0.395572269	0.029065426	0.006157137	0.604874635	0.998718533	Bacteria.Firmicutes.Clostridia.Clostridiales.Ruminococcaceae.Ruminococcus_1	C17orf58
172991	ENSG00000186792	rs13100173	0.003089472	0.009211968	0.305130371	0.427504546	0.678111248	-0.532004985	-0.365198667	-0.252092897	0.220622354	0.198194228	0.353309794	0.315719218	0.013354021	0.008312345	0.560332927	0.998718533	Bacteria.Firmicutes.Clostridia.Clostridiales.Ruminococcaceae.Ruminococcus_1	HYAL3
172992	ENSG00000186862	rs3824784	0.699463752	0.543639146	0.88518778	0.774699866	-0.097032014	0.133350175	-0.055510722	0.100190413	0.250240073	0.218416777	0.382927344	0.348577065	0.336916755	0.159009668	0.738102838	0.998718533	Bacteria.Firmicutes.Clostridia.Clostridiales.Ruminococcaceae.Ruminococcus_1	PDZD7
172993	ENSG00000186910	rs1956720	1.70733471142493e-07	3.94236209075087e-08	0.591385079	0.749705175	1.642665208	-1.017547646	-0.230938121	0.084484819	0.280490792	0.163436998	0.428059308	0.26369887	7.65109982322144e-06	4.98520996428921e-07	0.666348008	0.998718533	Bacteria.Firmicutes.Clostridia.Clostridiales.Ruminococcaceae.Ruminococcus_1	SERPINA11
172994	ENSG00000187024	rs550045	0.034009213	0.005291071	0.256373807	0.171735888	0.381860195	-0.4611876	-0.381132981	0.38571597	0.176322257	0.159805617	0.332843269	0.279121663	0.056664755	0.00556287	0.538500065	0.992329222	Bacteria.Firmicutes.Clostridia.Clostridiales.Ruminococcaceae.Ruminococcus_1	PTRH1
172995	ENSG00000187037	rs6954436	0.118612678	0.238963127	0.163036373	0.627884394	0.279104835	-0.236566105	-0.428194829	-0.181092287	0.176478514	0.199046983	0.303486113	0.37183951	0.118897203	0.086606752	0.497881595	0.998718533	Bacteria.Firmicutes.Clostridia.Clostridiales.Ruminococcaceae.Ruminococcus_1	GPR141
172996	ENSG00000187049	rs7607	0.198000325	0.230721624	0.546092076	0.815210028	0.622242944	-0.330617764	-0.543471745	0.119739953	0.478441196	0.273273757	0.895623856	0.510269294	0.160623185	0.084549287	0.649945417	0.998718533	Bacteria.Firmicutes.Clostridia.Clostridiales.Ruminococcaceae.Ruminococcus_1	TMEM216
172997	ENSG00000187105	rs58231493	0.003181208	2.4537296556935e-05	0.831740574	0.718223745	0.551090079	-0.695952352	-0.059199206	0.099137286	0.179883069	0.153141075	0.27750613	0.273552497	0.013577129	0.00010634	0.728084742	0.998718533	Bacteria.Firmicutes.Clostridia.Clostridiales.Ruminococcaceae.Ruminococcus_1	HEATR4
172998	ENSG00000187134	rs71230207	0.940677603	0.000147017	3.57879440609602e-05	0.006331283	-0.008782339	0.954035891	-0.888360675	1.189174038	0.117557745	0.236531889	0.200122066	0.421448796	0.397355087	0.00039406	0.036409001	0.992329222	Bacteria.Firmicutes.Clostridia.Clostridiales.Ruminococcaceae.Ruminococcus_1	AKR1C1
172999	ENSG00000187164	rs10886017	0.041197444	0.035510377	0.574655957	0.777214328	-0.32479498	0.495847237	0.154263211	0.10730342	0.155932858	0.230924664	0.273488314	0.37765678	0.063124032	0.021740951	0.663057029	0.998718533	Bacteria.Firmicutes.Clostridia.Clostridiales.Ruminococcaceae.Ruminococcus_1	SHTN1
173000	ENSG00000187189	rs11789	0.115812774	0.165875051	0.115605174	0.60558081	0.205616203	-0.327844955	-0.36357946	-0.195168268	0.12900297	0.233954337	0.227976141	0.376106781	0.117325589	0.066689735	0.46129057	0.998718533	Bacteria.Firmicutes.Clostridia.Clostridiales.Ruminococcaceae.Ruminococcus_1	TSPYL4
173001	ENSG00000187242	rs12602410	0.00277133	0.02900056	0.112003768	0.201623046	-0.58769272	0.446850663	0.462334243	0.375562369	0.188926274	0.200114863	0.286968079	0.291134738	0.01252975	0.018833938	0.457071346	0.992329222	Bacteria.Firmicutes.Clostridia.Clostridiales.Ruminococcaceae.Ruminococcus_1	KRT12
173002	ENSG00000187288	rs397023	0.795607409	0.860411065	0.158354824	0.261468983	-0.091105357	0.038287392	0.854297796	-0.428240493	0.350268079	0.216864692	0.598650459	0.37804468	0.361540285	0.223554212	0.49685026	0.992329222	Bacteria.Firmicutes.Clostridia.Clostridiales.Ruminococcaceae.Ruminococcus_1	CIDEC
173003	ENSG00000187398	rs11028376	0.143107298	0.033736865	0.288787456	0.447111311	-0.227573736	0.545055063	0.269604312	-0.344352768	0.153533138	0.251279142	0.25207781	0.450205089	0.133605933	0.020915094	0.555527977	0.998718533	Bacteria.Firmicutes.Clostridia.Clostridiales.Ruminococcaceae.Ruminococcus_1	LUZP2
173004	ENSG00000187446	rs11857726	0.683811031	0.1078283	0.407822872	0.252183879	0.072982088	-0.281953873	0.265211946	0.370028406	0.178396616	0.172922664	0.318332358	0.320278837	0.332243647	0.048816353	0.600648503	0.992329222	Bacteria.Firmicutes.Clostridia.Clostridiales.Ruminococcaceae.Ruminococcus_1	CHP1
173005	ENSG00000187486	rs2355017	0.136554713	0.091820514	0.621604245	0.733999036	-0.523277107	0.36179543	0.277930261	-0.121686412	0.347140138	0.211433065	0.560402515	0.356566471	0.130445806	0.043826123	0.679452744	0.998718533	Bacteria.Firmicutes.Clostridia.Clostridiales.Ruminococcaceae.Ruminococcus_1	KCNJ11
173006	ENSG00000187546	rs2389410	0.465124902	0.579262348	0.227147977	0.141693895	-0.313043594	0.134431376	-0.917099074	0.632988571	0.426045492	0.241235451	0.752170809	0.425512223	0.266623688	0.166475209	0.519910098	0.992329222	Bacteria.Firmicutes.Clostridia.Clostridiales.Ruminococcaceae.Ruminococcus_1	AGMO
173007	ENSG00000187607	rs12150579	0.142413017	0.023878021	0.215663135	0.737759634	-0.311426606	0.428240842	-0.492125853	0.109025573	0.209733766	0.185118321	0.393598098	0.324232146	0.133477277	0.016449145	0.5166603	0.998718533	Bacteria.Firmicutes.Clostridia.Clostridiales.Ruminococcaceae.Ruminococcus_1	ZNF286A
173008	ENSG00000187624	rs11150882	1.56333457052867e-10	3.65554454495172e-14	0.235487833	0.91765275	-0.885147082	1.364992127	0.24102728	-0.022788539	0.116624038	0.14150216	0.201287256	0.219556341	3.81469899672868e-08	5.62406892524323e-12	0.524774265	0.998718533	Bacteria.Firmicutes.Clostridia.Clostridiales.Ruminococcaceae.Ruminococcus_1	C17orf97
173009	ENSG00000187627	rs62148331	0.244461321	0.197347501	0.595340038	0.594107587	-0.302346057	0.457818955	-0.245022986	0.325234164	0.257415137	0.351497125	0.459065555	0.607306893	0.182138165	0.07548996	0.667861248	0.998718533	Bacteria.Firmicutes.Clostridia.Clostridiales.Ruminococcaceae.Ruminococcus_1	RGPD1
173010	ENSG00000187630	rs7267	0.168970733	0.027346056	0.581607514	0.836880092	-0.223937189	0.56537123	0.149821273	0.09918172	0.160990793	0.250446571	0.27052715	0.479803719	0.146863437	0.018173654	0.665199696	0.998718533	Bacteria.Firmicutes.Clostridia.Clostridiales.Ruminococcaceae.Ruminococcus_1	DHRS4L2
173011	ENSG00000187650	rs7255840	0.002817812	0.000289907	0.584765245	0.252866955	-0.64450688	0.542069776	0.169501582	-0.273663335	0.207567839	0.141490007	0.308646115	0.237214632	0.012585413	0.000672397	0.665444887	0.992329222	Bacteria.Firmicutes.Clostridia.Clostridiales.Ruminococcaceae.Ruminococcus_1	VMAC
173012	ENSG00000187678	rs59328841	0.23190612	0.031247581	0.91058859	0.740586786	-0.178779244	0.420932454	-0.027541887	0.102150179	0.148150696	0.1911921	0.244307787	0.307224845	0.177827309	0.019729625	0.743413295	0.998718533	Bacteria.Firmicutes.Clostridia.Clostridiales.Ruminococcaceae.Ruminococcus_1	SPRY4
173013	ENSG00000187726	rs612914	0.016416141	0.000974231	0.879231126	0.597991242	0.500155304	-0.647412771	0.057702894	0.18040286	0.203028792	0.18738709	0.37827271	0.340451193	0.036285878	0.001712981	0.735317111	0.998718533	Bacteria.Firmicutes.Clostridia.Clostridiales.Ruminococcaceae.Ruminococcus_1	DNAJB13
173014	ENSG00000187736	rs6436109	0.219413127	0.356289109	0.854397354	0.442805865	-0.510734117	0.228569431	0.11320411	0.293507766	0.411864149	0.246018993	0.614432223	0.380102341	0.172057624	0.116504171	0.732046244	0.998718533	Bacteria.Firmicutes.Clostridia.Clostridiales.Ruminococcaceae.Ruminococcus_1	NHEJ1
173015	ENSG00000187741	rs9937925	0.011089056	0.02403076	0.170123973	0.629659255	0.549808351	-0.383093876	-0.516152306	0.139630105	0.21027779	0.165789281	0.372086417	0.288193839	0.028705778	0.016517385	0.498594476	0.998718533	Bacteria.Firmicutes.Clostridia.Clostridiales.Ruminococcaceae.Ruminococcus_1	FANCA
173016	ENSG00000187764	rs9969727	0.230979855	0.368403515	0.02522675	0.211696462	0.314069762	-0.163045435	-0.87908312	0.382282005	0.259741311	0.180007757	0.38374531	0.303077413	0.177384861	0.119408044	0.33597429	0.992329222	Bacteria.Firmicutes.Clostridia.Clostridiales.Ruminococcaceae.Ruminococcus_1	SEMA4D
173017	ENSG00000187815	rs61046651	0.26548579	0.15890397	0.370589724	0.331552687	0.155232892	-0.248063338	-0.221009999	-0.333191796	0.138206434	0.174063687	0.245126548	0.34058212	0.191075294	0.064732838	0.58883297	0.992329222	Bacteria.Firmicutes.Clostridia.Clostridiales.Ruminococcaceae.Ruminococcus_1	ZFP69
173018	ENSG00000187824	rs3826448	4.91249530511193e-05	2.34677875337728e-06	0.688806018	0.83640215	-0.858901539	0.902978397	0.137744994	0.068342832	0.197460833	0.174354787	0.342420259	0.329636838	0.000668295	1.58129363434902e-05	0.694512556	0.998718533	Bacteria.Firmicutes.Clostridia.Clostridiales.Ruminococcaceae.Ruminococcus_1	TMEM220
173019	ENSG00000187848	rs12819734	0.149764149	0.136978616	0.711010349	0.363305486	0.278855649	-0.263443138	-0.106914584	-0.241789804	0.191310859	0.174959364	0.287308334	0.264102563	0.136675887	0.058162496	0.700573316	0.998718533	Bacteria.Firmicutes.Clostridia.Clostridiales.Ruminococcaceae.Ruminococcus_1	P2RX2
173020	ENSG00000187860	rs9619104	0.040333466	0.038321897	0.846672322	0.798179612	-0.881294734	0.503394316	0.135184109	-0.100608111	0.421235235	0.238079697	0.696325534	0.391846256	0.062360389	0.02303575	0.732046244	0.998718533	Bacteria.Firmicutes.Clostridia.Clostridiales.Ruminococcaceae.Ruminococcus_1	CCDC157
173021	ENSG00000187862	rs6682716	0.115178772	0.060457229	0.992066158	0.684271418	0.379668999	-0.286192279	-0.003948619	-0.112525812	0.237780514	0.149784979	0.395570691	0.275481396	0.117028519	0.03211523	0.759088522	0.998718533	Bacteria.Firmicutes.Clostridia.Clostridiales.Ruminococcaceae.Ruminococcus_1	TTC24
173022	ENSG00000187867	rs10415758	0.010431434	0.00152399	0.549927002	0.702132239	0.520701386	-0.599759216	-0.205319432	0.133338562	0.197404213	0.181186238	0.341626986	0.347113867	0.027737895	0.002325287	0.651504695	0.998718533	Bacteria.Firmicutes.Clostridia.Clostridiales.Ruminococcaceae.Ruminococcus_1	PALM3
173023	ENSG00000187987	rs2531803	0.075488854	0.003302067	0.55788835	0.576896673	-0.349773392	0.46575156	-0.193810883	-0.152720244	0.193632498	0.152665641	0.329038644	0.272350526	0.091067539	0.004016002	0.655950112	0.998718533	Bacteria.Firmicutes.Clostridia.Clostridiales.Ruminococcaceae.Ruminococcus_1	ZSCAN23
173024	ENSG00000188033	rs113272212	0.594122186	0.671417062	0.146636784	0.104599982	-0.117191366	0.116777098	-0.59356212	0.823415926	0.218839086	0.274037544	0.404038918	0.500265766	0.308531689	0.186042327	0.482600676	0.992329222	Bacteria.Firmicutes.Clostridia.Clostridiales.Ruminococcaceae.Ruminococcus_1	ZNF490
173025	ENSG00000188070	rs7127892	0.64616604	0.095248292	0.185428299	0.762040869	-0.083118094	0.348235008	-0.43509606	-0.110357026	0.180205658	0.205694102	0.325086172	0.362925098	0.321426848	0.044889928	0.505637161	0.998718533	Bacteria.Firmicutes.Clostridia.Clostridiales.Ruminococcaceae.Ruminococcus_1	ZFTA
173026	ENSG00000188130	rs11913279	0.230824817	0.540186781	0.160810209	0.241229313	0.148644706	0.181459464	-0.386165903	-0.4828535	0.122890515	0.294679906	0.272227682	0.408257695	0.177384861	0.158300834	0.49685026	0.992329222	Bacteria.Firmicutes.Clostridia.Clostridiales.Ruminococcaceae.Ruminococcus_1	MAPK12
173027	ENSG00000188163	rs11522282	0.011567152	0.029012885	0.626224739	0.205133922	0.723120087	-0.38958991	0.229360667	-0.393612391	0.278264869	0.174485445	0.468682258	0.307536678	0.02932487	0.018833938	0.679452744	0.992329222	Bacteria.Firmicutes.Clostridia.Clostridiales.Ruminococcaceae.Ruminococcus_1	FAM166A
173028	ENSG00000188191	rs116986757	0.010082764	4.29387820377795e-05	0.677153058	0.649582175	0.395144467	-0.845566621	-0.09894222	0.21945212	0.149082215	0.192708372	0.23657023	0.480771594	0.027286971	0.000159095	0.692464169	0.998718533	Bacteria.Firmicutes.Clostridia.Clostridiales.Ruminococcaceae.Ruminococcus_1	PRKAR1B
173029	ENSG00000188227	rs4803210	0.000874786	1.20581436275945e-05	0.23818087	0.040726683	-0.456285674	0.890456739	0.311648101	-0.663734708	0.130768348	0.187854574	0.261779853	0.317890393	0.006172255	5.92069116165219e-05	0.524774265	0.992329222	Bacteria.Firmicutes.Clostridia.Clostridiales.Ruminococcaceae.Ruminococcus_1	ZNF793
173030	ENSG00000188234	rs2573432	0.302159148	0.151919782	0.359963247	0.454915956	0.161065574	-0.196884807	0.240198208	-0.17348202	0.154859806	0.135800466	0.260532311	0.230771444	0.206265062	0.062612979	0.582425387	0.998718533	Bacteria.Firmicutes.Clostridia.Clostridiales.Ruminococcaceae.Ruminococcus_1	AGAP4
173031	ENSG00000188263	rs12171069	0.675497372	0.445801239	0.052798286	0.962351797	0.067566376	0.146473922	-0.52738757	0.020758629	0.160675871	0.190945757	0.267357354	0.438085813	0.329983636	0.137862687	0.379463718	0.998718533	Bacteria.Firmicutes.Clostridia.Clostridiales.Ruminococcaceae.Ruminococcus_1	IL17REL
173032	ENSG00000188295	rs10924907	0.258375307	0.039966863	0.503534175	0.90364758	-0.204106276	0.476227865	-0.211468316	-0.052002938	0.179004751	0.227192177	0.314366014	0.427908292	0.188673752	0.023812183	0.634244298	0.998718533	Bacteria.Firmicutes.Clostridia.Clostridiales.Ruminococcaceae.Ruminococcus_1	ZNF669
173033	ENSG00000188312	rs6479425	0.701078306	0.31418653	0.026200626	0.301146946	0.054110327	0.291101759	-0.562971904	0.439687425	0.140340585	0.286989399	0.247440691	0.421854966	0.337289313	0.105849011	0.338667681	0.992329222	Bacteria.Firmicutes.Clostridia.Clostridiales.Ruminococcaceae.Ruminococcus_1	CENPP
173034	ENSG00000188321	rs12150874	0.823842654	0.696567668	0.229169286	0.929513786	0.038899801	0.076065436	-0.366926191	0.029695746	0.174043629	0.194197501	0.302264685	0.334411039	0.367352847	0.190745528	0.521093391	0.998718533	Bacteria.Firmicutes.Clostridia.Clostridiales.Ruminococcaceae.Ruminococcus_1	ZNF559
173035	ENSG00000188428	rs12207627	0.450542882	0.191359463	0.847363623	0.227403429	0.122013981	-0.306861536	-0.050318463	-0.533459284	0.160737211	0.232414932	0.260376423	0.437766887	0.260968381	0.073817112	0.732046244	0.992329222	Bacteria.Firmicutes.Clostridia.Clostridiales.Ruminococcaceae.Ruminococcus_1	BLOC1S5
173036	ENSG00000188483	rs967497	0.389727718	0.252445552	0.798824169	0.92946699	-0.224308376	0.197971132	-0.128612402	-0.032138117	0.259045307	0.171449832	0.502557875	0.361674413	0.23943836	0.090092444	0.722636414	0.998718533	Bacteria.Firmicutes.Clostridia.Clostridiales.Ruminococcaceae.Ruminococcus_1	IER5L
173037	ENSG00000188493	rs3745211	0.004401163	0.000118255	0.378027418	0.557798161	-0.67068062	0.70601226	0.320944454	-0.183559884	0.227272915	0.172315903	0.36158592	0.31156366	0.016598553	0.00033485	0.590728998	0.998718533	Bacteria.Firmicutes.Clostridia.Clostridiales.Ruminococcaceae.Ruminococcus_1	C19orf54
173038	ENSG00000188505	rs12462614	0.099261435	0.008456057	0.121528617	0.527194239	-0.272217359	0.462670847	-0.446693927	0.16612696	0.162774754	0.170349679	0.284719223	0.261323068	0.107895237	0.007782458	0.467641221	0.998718533	Bacteria.Firmicutes.Clostridia.Clostridiales.Ruminococcaceae.Ruminococcus_1	NCCRP1
173039	ENSG00000188549	rs4924455	0.359001941	0.00129799	0.982259346	0.888008993	-0.111425145	0.710231029	0.004386163	0.080140502	0.120614759	0.211219368	0.196493557	0.56685474	0.227156113	0.002072972	0.757683996	0.998718533	Bacteria.Firmicutes.Clostridia.Clostridiales.Ruminococcaceae.Ruminococcus_1	CCDC9B
173040	ENSG00000188554	rs35014595	0.061177134	0.086964987	0.404407166	0.652877154	-0.598481313	0.357968127	0.400288396	0.149037023	0.314127533	0.205977966	0.476961754	0.329833209	0.079060478	0.04211835	0.598494026	0.998718533	Bacteria.Firmicutes.Clostridia.Clostridiales.Ruminococcaceae.Ruminococcus_1	NBR1
173041	ENSG00000188573	rs3733977	0.033607366	2.84547887379158e-05	0.975498484	0.627019784	-0.286796522	1.078463432	-0.007345938	-0.170493895	0.132118037	0.239484279	0.238261693	0.349197819	0.056208269	0.000117794	0.756115194	0.998718533	Bacteria.Firmicutes.Clostridia.Clostridiales.Ruminococcaceae.Ruminococcus_1	FBLL1
173042	ENSG00000188603	rs149271	0.000114834	1.29397332615952e-07	0.007666872	0.00179157	-0.670406618	0.84037334	0.752464485	-0.950541154	0.163284505	0.141794365	0.273419564	0.29185147	0.001335616	1.40525844107732e-06	0.260822998	0.992329222	Bacteria.Firmicutes.Clostridia.Clostridiales.Ruminococcaceae.Ruminococcus_1	CLN3
173043	ENSG00000188612	rs12941564	0.712413968	0.658991719	0.654938681	0.060091796	0.066741823	0.084285746	-0.13314279	-0.720593215	0.180270691	0.190115205	0.296544313	0.376586781	0.34102409	0.183448954	0.68867456	0.992329222	Bacteria.Firmicutes.Clostridia.Clostridiales.Ruminococcaceae.Ruminococcus_1	SUMO2
173044	ENSG00000188643	rs9700179	0.153374184	0.146105642	0.760500257	0.419473711	0.25272979	-0.241178516	0.106020679	-0.257473356	0.174948117	0.163951239	0.346349855	0.316892367	0.138440748	0.061054978	0.713477137	0.998718533	Bacteria.Firmicutes.Clostridia.Clostridiales.Ruminococcaceae.Ruminococcus_1	S100A16
173045	ENSG00000188659	rs4778990	3.84842631536559e-05	8.47168903411743e-07	0.278806428	0.329238629	0.776195558	-0.810962319	-0.3184066	0.260219099	0.175662521	0.148925148	0.291545801	0.264711786	0.000574867	6.98235278363973e-06	0.54732849	0.992329222	Bacteria.Firmicutes.Clostridia.Clostridiales.Ruminococcaceae.Ruminococcus_1	SAXO2
173046	ENSG00000188672	rs9438904	0.000382885	1.03703796502909e-05	0.594926348	0.299812477	-0.753832439	0.788147612	0.194145583	-0.316441178	0.201201534	0.164842402	0.363334248	0.302763196	0.003461162	5.25984652589073e-05	0.667861248	0.992329222	Bacteria.Firmicutes.Clostridia.Clostridiales.Ruminococcaceae.Ruminococcus_1	RHCE
173047	ENSG00000188690	rs1891358	0.058813621	0.047946419	0.362018527	0.458082133	0.858226667	-0.54135731	-0.598661153	0.293589707	0.446206234	0.268542291	0.652144239	0.393310351	0.077719989	0.027036925	0.583995952	0.998718533	Bacteria.Firmicutes.Clostridia.Clostridiales.Ruminococcaceae.Ruminococcus_1	UROS
173048	ENSG00000188732	rs4722252	9.59240991961778e-06	4.55170924219075e-06	0.056943982	0.159387535	1.081850757	-0.784297812	-0.689887655	0.388480425	0.225272585	0.156761406	0.355942078	0.272914242	0.000192308	2.74620457118281e-05	0.384471935	0.992329222	Bacteria.Firmicutes.Clostridia.Clostridiales.Ruminococcaceae.Ruminococcus_1	FAM221A
173049	ENSG00000188747	rs28725243	0.399772874	0.32002192	0.71512225	0.336602751	-0.161400807	0.221951134	-0.130187971	0.34709238	0.190421695	0.221490898	0.355141151	0.358544301	0.243061611	0.107427158	0.702162855	0.992329222	Bacteria.Firmicutes.Clostridia.Clostridiales.Ruminococcaceae.Ruminococcus_1	NOXA1
173050	ENSG00000188760	rs3731918	0.001191018	0.000209737	0.706909098	0.896864574	-0.796096002	0.678556797	0.144158052	0.038898612	0.234810004	0.172737269	0.381707703	0.298918598	0.0074069	0.00052052	0.698930951	0.998718533	Bacteria.Firmicutes.Clostridia.Clostridiales.Ruminococcaceae.Ruminococcus_1	TMEM198
173051	ENSG00000188818	rs57285777	0.159204732	0.052921599	0.87726363	0.343743055	-0.295540649	0.515307163	-0.051337056	0.422125922	0.207530056	0.261373119	0.331103428	0.442595402	0.141523731	0.029178905	0.734792628	0.992329222	Bacteria.Firmicutes.Clostridia.Clostridiales.Ruminococcaceae.Ruminococcus_1	ZDHHC11
173052	ENSG00000188921	rs200676296	0.264450693	0.544573813	0.160893953	0.548863032	0.164402359	-0.093050655	-0.360562052	-0.190294075	0.146050383	0.152764622	0.254229879	0.315781695	0.190565319	0.159049988	0.49685026	0.998718533	Bacteria.Firmicutes.Clostridia.Clostridiales.Ruminococcaceae.Ruminococcus_1	HACD4
173053	ENSG00000188938	rs1055710	0.160675942	0.624020284	0.048171528	0.873206864	-0.269125615	0.092409069	0.587113166	0.052084276	0.189658332	0.187629842	0.29154208	0.325085456	0.142333301	0.175888403	0.367938947	0.998718533	Bacteria.Firmicutes.Clostridia.Clostridiales.Ruminococcaceae.Ruminococcus_1	FAM120AOS
173054	ENSG00000188986	rs28740782	0.227133281	0.249778086	0.292580829	0.39384461	-0.3743872	0.21943199	0.670791733	-0.337388136	0.307048742	0.188958274	0.632178984	0.393058562	0.175581302	0.089576811	0.558205098	0.998718533	Bacteria.Firmicutes.Clostridia.Clostridiales.Ruminococcaceae.Ruminococcus_1	NELFB
173055	ENSG00000189042	rs4806349	0.313049533	0.102293059	0.779252206	0.549461486	-0.182001097	0.314282244	-0.096071126	-0.202867659	0.179005582	0.189643466	0.341332156	0.337152955	0.210681384	0.047237094	0.717733179	0.998718533	Bacteria.Firmicutes.Clostridia.Clostridiales.Ruminococcaceae.Ruminococcus_1	ZNF567
173056	ENSG00000189043	rs6961269	0.894214326	0.531235337	0.008867052	0.132339343	0.021171301	0.100935334	-0.741968257	0.433675614	0.158592402	0.160344857	0.27496205	0.284548871	0.385858455	0.156711033	0.262452041	0.992329222	Bacteria.Firmicutes.Clostridia.Clostridiales.Ruminococcaceae.Ruminococcus_1	NDUFA4
173057	ENSG00000189045	rs166183	0.034402611	0.013206728	0.606090643	0.420499938	0.68905279	-0.496574893	-0.333610684	0.32618916	0.31888977	0.194886786	0.643809725	0.402358018	0.05701362	0.010798193	0.674086765	0.998718533	Bacteria.Firmicutes.Clostridia.Clostridiales.Ruminococcaceae.Ruminococcus_1	ANKDD1B
173058	ENSG00000189046	rs76163903	0.548774118	0.503954607	0.605253269	0.336311792	0.084482808	-0.194222794	-0.124716322	-0.542564485	0.140162921	0.289014718	0.240120962	0.560125989	0.294307012	0.150696996	0.674086765	0.992329222	Bacteria.Firmicutes.Clostridia.Clostridiales.Ruminococcaceae.Ruminococcus_1	ALKBH2
173059	ENSG00000189058	rs4677695	0.014067318	0.000394484	0.695089818	0.029156339	-0.345301784	0.969371213	0.089788179	-0.825413202	0.136825392	0.259361597	0.228061446	0.37001937	0.033025601	0.000850815	0.695726345	0.992329222	Bacteria.Firmicutes.Clostridia.Clostridiales.Ruminococcaceae.Ruminococcus_1	APOD
173060	ENSG00000189077	rs6952753	0.766985409	0.377540373	0.669134012	0.638710874	0.061215059	-0.183767739	0.152740357	0.156187919	0.205721081	0.20682582	0.35580014	0.331107523	0.355039409	0.121516166	0.692325823	0.998718533	Bacteria.Firmicutes.Clostridia.Clostridiales.Ruminococcaceae.Ruminococcus_1	TMEM120A
173061	ENSG00000189159	rs11653062	0.163933814	0.164699405	0.958182946	0.794915693	-0.317743651	0.220767315	-0.019360755	0.06463458	0.225690774	0.157098362	0.367819746	0.247639625	0.144061412	0.066361584	0.752273142	0.998718533	Bacteria.Firmicutes.Clostridia.Clostridiales.Ruminococcaceae.Ruminococcus_1	JPT1
173062	ENSG00000189171	rs35760493	0.016658489	0.000447993	0.529704328	0.37315171	-0.47543815	0.676249122	-0.232190918	-0.286020493	0.193447765	0.182844387	0.3674809	0.318945627	0.036545755	0.000937741	0.643353519	0.998718533	Bacteria.Firmicutes.Clostridia.Clostridiales.Ruminococcaceae.Ruminococcus_1	S100A13
173063	ENSG00000189190	rs12973596	0.004576912	0.00163938	0.165403025	0.40592116	-0.671589568	0.532471052	0.502845004	-0.23816962	0.228647085	0.162031537	0.358430532	0.284711049	0.016967381	0.002432983	0.498385267	0.998718533	Bacteria.Firmicutes.Clostridia.Clostridiales.Ruminococcaceae.Ruminococcus_1	ZNF600
173064	ENSG00000189195	rs539288	0.624650456	0.475285202	0.783642583	0.821332808	0.13340511	-0.141706195	0.1439883	0.074995357	0.271363169	0.197342242	0.522238358	0.330746031	0.316396581	0.144511474	0.718714583	0.998718533	Bacteria.Firmicutes.Clostridia.Clostridiales.Ruminococcaceae.Ruminococcus_1	BTBD8
173065	ENSG00000189227	rs7172423	0.31711739	0.515679619	0.828234919	0.573073016	-0.432811081	0.16755533	0.128140644	0.204096744	0.429309182	0.256360358	0.588228391	0.360340855	0.212571354	0.153367405	0.728011251	0.998718533	Bacteria.Firmicutes.Clostridia.Clostridiales.Ruminococcaceae.Ruminococcus_1	C15orf61
173066	ENSG00000189233	rs2045028	0.526264451	0.13418488	0.0642424	0.319245084	-0.133174649	0.25981726	-0.67754899	0.330703206	0.20901589	0.171301541	0.359915756	0.329484056	0.287192263	0.057345539	0.402895371	0.992329222	Bacteria.Firmicutes.Clostridia.Clostridiales.Ruminococcaceae.Ruminococcus_1	NUGGC
173067	ENSG00000189269	rs9624229	0.577445424	0.455426606	0.297775261	0.167632209	0.111991313	-0.191359738	0.322654718	-0.573553722	0.200006118	0.254842687	0.307398531	0.41101975	0.303305064	0.140076621	0.558205098	0.992329222	Bacteria.Firmicutes.Clostridia.Clostridiales.Ruminococcaceae.Ruminococcus_1	DRICH1
173068	ENSG00000189306	rs8139383	0.061712034	4.44404036679992e-05	0.620987417	0.325477074	-0.255337553	1.17599023	-0.12062297	-0.450290498	0.134304162	0.268607727	0.24278675	0.454490316	0.079335541	0.000163438	0.679452744	0.992329222	Bacteria.Firmicutes.Clostridia.Clostridiales.Ruminococcaceae.Ruminococcus_1	RRP7A
173069	ENSG00000189334	rs9700179	0.031005967	0.004060607	0.204112586	0.451690766	0.392019595	-0.496387621	0.451533057	-0.243842491	0.177795158	0.166619321	0.351986225	0.322049357	0.053806517	0.004639054	0.510764367	0.998718533	Bacteria.Firmicutes.Clostridia.Clostridiales.Ruminococcaceae.Ruminococcus_1	S100A14
173070	ENSG00000189339	rs111946117	1.27690484958619e-08	6.35559759943697e-13	0.832260663	0.89577448	0.816258655	-1.187265268	0.041829361	0.027652815	0.125443168	0.132825422	0.196699492	0.210264253	1.02397428583358e-06	4.19061883989427e-11	0.728084742	0.998718533	Bacteria.Firmicutes.Clostridia.Clostridiales.Ruminococcaceae.Ruminococcus_1	SLC35E2B
173071	ENSG00000189362	rs62181053	0.087737243	0.053278365	0.258208313	0.562561195	0.273548254	-0.361311138	-0.314550803	-0.199695792	0.157795501	0.183546811	0.275768815	0.34310343	0.100135215	0.029344498	0.53907892	0.998718533	Bacteria.Firmicutes.Clostridia.Clostridiales.Ruminococcaceae.Ruminococcus_1	NEMP2
173072	ENSG00000196116	rs7865824	0.046394782	0.006040621	0.043304214	0.297689053	0.415982759	-0.459628078	0.751196286	-0.289608197	0.204861176	0.161923228	0.364474283	0.275864917	0.067323076	0.006051387	0.363255791	0.992329222	Bacteria.Firmicutes.Clostridia.Clostridiales.Ruminococcaceae.Ruminococcus_1	TDRD7
173073	ENSG00000196126	rs28724123	6.56247982002952e-05	1.18837372349033e-08	0.348223785	0.908561045	0.565481128	-0.961335614	-0.230143124	-0.032978604	0.132515609	0.147334775	0.243570896	0.286018824	0.000847364	1.92454464074952e-07	0.574349684	0.998718533	Bacteria.Firmicutes.Clostridia.Clostridiales.Ruminococcaceae.Ruminococcus_1	HLA-DRB1
173074	ENSG00000196151	rs714156	0.351490987	0.033128264	0.056534683	0.162713545	0.137521606	-0.364345718	0.44965676	-0.468754224	0.146542325	0.167371505	0.231602673	0.331974066	0.224838229	0.020646521	0.383386713	0.992329222	Bacteria.Firmicutes.Clostridia.Clostridiales.Ruminococcaceae.Ruminococcus_1	WDSUB1
173075	ENSG00000196152	rs6478784	0.003653289	0.000670559	0.678995075	0.661594674	0.764650241	-0.719149883	-0.155729147	0.133342517	0.253538513	0.201261833	0.374614519	0.303240492	0.0147888	0.001290865	0.693086761	0.998718533	Bacteria.Firmicutes.Clostridia.Clostridiales.Ruminococcaceae.Ruminococcus_1	ZNF79
173076	ENSG00000196172	rs76035839	0.025868568	0.004233025	0.182374516	0.265897576	-0.309555828	0.720785337	0.297846082	-0.717753059	0.135743537	0.243127272	0.22097299	0.639583561	0.047891305	0.004773573	0.505637161	0.992329222	Bacteria.Firmicutes.Clostridia.Clostridiales.Ruminococcaceae.Ruminococcus_1	ZNF681
173077	ENSG00000196187	rs360103	0.043985219	0.068351495	0.937898544	0.605174617	0.622127979	-0.394963848	0.041879041	-0.186207922	0.302861535	0.213092103	0.535445543	0.358434727	0.065575254	0.035306315	0.748897509	0.998718533	Bacteria.Firmicutes.Clostridia.Clostridiales.Ruminococcaceae.Ruminococcus_1	TMEM63A
173078	ENSG00000196209	rs6131559	0.069446258	0.094519613	0.013339522	0.565095089	0.267853274	-0.364387383	-0.619870559	0.334723803	0.145099087	0.214750379	0.243643719	0.578858964	0.085585136	0.044675508	0.292858265	0.998718533	Bacteria.Firmicutes.Clostridia.Clostridiales.Ruminococcaceae.Ruminococcus_1	SIRPB2
173079	ENSG00000196228	rs7603422	4.90489713182887e-06	2.07123993972215e-08	0.857994114	0.342214389	0.843082201	-1.061722963	0.065106052	0.291971469	0.169186556	0.166240014	0.362425341	0.305154732	0.000116771	2.98744722874143e-07	0.73279419	0.992329222	Bacteria.Firmicutes.Clostridia.Clostridiales.Ruminococcaceae.Ruminococcus_1	SULT1C3
173080	ENSG00000196236	rs5758129	0.114893357	0.07036141	0.20483463	0.395740774	0.323432464	-0.354562493	-0.519368	0.32664145	0.202398302	0.192715859	0.405520472	0.382076706	0.116938423	0.036003756	0.510764367	0.998718533	Bacteria.Firmicutes.Clostridia.Clostridiales.Ruminococcaceae.Ruminococcus_1	XPNPEP3
173081	ENSG00000196242	rs6678867	0.006012173	0.001089123	0.392665901	0.394920559	-0.781183759	0.661406143	-0.385748544	0.291856072	0.27504031	0.19343826	0.448274157	0.340792477	0.01953182	0.001868167	0.596762795	0.998718533	Bacteria.Firmicutes.Clostridia.Clostridiales.Ruminococcaceae.Ruminococcus_1	OR2C3
173082	ENSG00000196263	rs3752176	0.018899835	0.00294097	0.808135318	0.968668127	0.417557148	-0.504093915	0.085322342	-0.012162488	0.173424439	0.163112612	0.349934606	0.308454832	0.039797762	0.003693627	0.724854572	0.998718533	Bacteria.Firmicutes.Clostridia.Clostridiales.Ruminococcaceae.Ruminococcus_1	ZNF471
173083	ENSG00000196268	rs879087510	0.029992995	0.000138478	0.301691283	0.818914294	0.307406511	-0.879882443	0.25698078	0.084284759	0.13854191	0.217200702	0.246838473	0.366661986	0.052663976	0.000378569	0.560332927	0.998718533	Bacteria.Firmicutes.Clostridia.Clostridiales.Ruminococcaceae.Ruminococcus_1	ZNF493
173084	ENSG00000196275	rs1197742661	0.05320206	0.055286316	0.417921753	0.507505762	0.742477494	-0.49529271	-0.611153095	0.319070864	0.377055745	0.253776448	0.749675876	0.478788579	0.073939476	0.030132128	0.604874635	0.998718533	Bacteria.Firmicutes.Clostridia.Clostridiales.Ruminococcaceae.Ruminococcus_1	GTF2IRD2
173085	ENSG00000196284	rs17288320	0.697144014	0.234377556	0.119042259	0.710096003	-0.067293396	0.248548727	-0.422998596	0.128010629	0.172146619	0.20707144	0.26778049	0.342861806	0.336672198	0.085491438	0.465616583	0.998718533	Bacteria.Firmicutes.Clostridia.Clostridiales.Ruminococcaceae.Ruminococcus_1	SUPT3H
173086	ENSG00000196323	rs858726	0.572979263	0.470317673	0.676994408	0.621489127	-0.107789526	0.144663511	0.149373378	-0.168132207	0.190260048	0.199203692	0.356964642	0.338899951	0.301864565	0.143297164	0.692464169	0.998718533	Bacteria.Firmicutes.Clostridia.Clostridiales.Ruminococcaceae.Ruminococcus_1	ZBTB44
173087	ENSG00000196352	rs2802218	0.328138137	0.438670878	0.507444902	0.854931216	0.34108607	-0.184498261	-0.365908024	-0.068649909	0.346180534	0.236769313	0.548992102	0.373994685	0.216556858	0.136141619	0.635752927	0.998718533	Bacteria.Firmicutes.Clostridia.Clostridiales.Ruminococcaceae.Ruminococcus_1	CD55
173088	ENSG00000196365	rs10424357	0.146537438	0.100629796	0.921343261	0.952974407	0.263220633	-0.37574456	0.031479808	-0.020744498	0.179130013	0.225607184	0.317573491	0.350413557	0.135562357	0.046726152	0.746915594	0.998718533	Bacteria.Firmicutes.Clostridia.Clostridiales.Ruminococcaceae.Ruminococcus_1	LONP1
173089	ENSG00000196371	rs528193	0.536437208	0.183735722	0.77706511	0.637137261	-0.103759917	0.226834349	-0.082662921	-0.150308121	0.166947839	0.168820385	0.290733855	0.31715194	0.291208827	0.071533891	0.717129029	0.998718533	Bacteria.Firmicutes.Clostridia.Clostridiales.Ruminococcaceae.Ruminococcus_1	FUT4
173090	ENSG00000196391	rs2589974	0.69508238	0.426330555	0.316285589	0.157088902	-0.096768086	0.147254576	-0.381668772	0.494944611	0.245784048	0.183950525	0.377925465	0.345761785	0.336102693	0.133179929	0.563041672	0.992329222	Bacteria.Firmicutes.Clostridia.Clostridiales.Ruminococcaceae.Ruminococcus_1	ZNF774
173091	ENSG00000196408	rs76332338	0.50150892	0.308569673	0.625550591	0.922195863	0.100891486	-0.352331968	-0.126697598	0.045024959	0.149272286	0.343314003	0.25839181	0.459213174	0.278341428	0.104452276	0.679452744	0.998718533	Bacteria.Firmicutes.Clostridia.Clostridiales.Ruminococcaceae.Ruminococcus_1	NOXO1
173092	ENSG00000196418	rs4925592	0.388970068	0.010904934	0.173063619	0.870000845	0.144258832	-0.495653308	0.432759344	-0.062046539	0.166331589	0.189108032	0.314148866	0.377630061	0.239165755	0.009447999	0.499871128	0.998718533	Bacteria.Firmicutes.Clostridia.Clostridiales.Ruminococcaceae.Ruminococcus_1	ZNF124
173093	ENSG00000196436	rs62056010	0.035236163	0.001147577	0.761665032	0.80674755	0.320473548	-1.096704019	0.080815414	-0.130307501	0.149019527	0.322334682	0.265340749	0.530517093	0.057790575	0.001929045	0.713477137	0.998718533	Bacteria.Firmicutes.Clostridia.Clostridiales.Ruminococcaceae.Ruminococcus_1	NPIPB15
173094	ENSG00000196458	rs12320900	0.29652944	0.365980247	0.72537551	0.237589365	-0.149230104	0.135029923	-0.10558766	0.319052355	0.141804739	0.148320855	0.299279776	0.267658074	0.204266925	0.11883123	0.704138857	0.992329222	Bacteria.Firmicutes.Clostridia.Clostridiales.Ruminococcaceae.Ruminococcus_1	ZNF605
173095	ENSG00000196511	rs10232406	0.006323313	0.002066421	0.237497244	0.810772755	0.621632595	-0.554608603	-0.398439606	0.065368558	0.220274007	0.172800792	0.334190954	0.27190991	0.020162455	0.002851297	0.524774265	0.998718533	Bacteria.Firmicutes.Clostridia.Clostridiales.Ruminococcaceae.Ruminococcus_1	TPK1
173096	ENSG00000196517	rs12037805	0.741265773	0.20246899	0.054589052	0.293662714	-0.060263964	-0.262992076	0.587199123	-0.368309871	0.181742501	0.204258115	0.299979328	0.34789443	0.348873161	0.076945071	0.383386713	0.992329222	Bacteria.Firmicutes.Clostridia.Clostridiales.Ruminococcaceae.Ruminococcus_1	SLC6A9
173097	ENSG00000196526	rs62290616	0.123067077	0.001692567	0.718079994	0.903639917	-0.276051164	0.58249829	-0.102577866	0.051697596	0.176692368	0.177823834	0.282895284	0.425361781	0.122156793	0.002483962	0.702629453	0.998718533	Bacteria.Firmicutes.Clostridia.Clostridiales.Ruminococcaceae.Ruminococcus_1	AFAP1
173098	ENSG00000196549	rs12635515	0.423778096	0.411734855	0.073189494	0.109505333	-0.132698035	0.158903112	0.528219634	-0.607755504	0.164850701	0.192339086	0.290050234	0.374545428	0.251632057	0.129806478	0.419086318	0.992329222	Bacteria.Firmicutes.Clostridia.Clostridiales.Ruminococcaceae.Ruminococcus_1	MME
173099	ENSG00000196553	rs7140393	0.045321081	9.37582240555848e-05	0.40884619	0.176649912	0.294809125	-1.020014455	-0.211741177	0.617872357	0.144447385	0.244922457	0.25471014	0.452325714	0.066590341	0.000279188	0.601525134	0.992329222	Bacteria.Firmicutes.Clostridia.Clostridiales.Ruminococcaceae.Ruminococcus_1	CCDC196
173100	ENSG00000196581	rs241273	0.508119643	0.153052788	0.104768462	0.414174427	-0.153992415	0.292890395	-0.741359513	0.327914061	0.23141226	0.202587624	0.450635617	0.399001606	0.281014349	0.062932459	0.450173588	0.998718533	Bacteria.Firmicutes.Clostridia.Clostridiales.Ruminococcaceae.Ruminococcus_1	AJAP1
173101	ENSG00000196584	rs3218384	0.663893439	0.050522479	0.088731124	0.658888937	-0.069015314	0.383718887	-0.508622348	0.160882591	0.158097093	0.192584776	0.294336384	0.362770397	0.326197573	0.028138768	0.432142878	0.998718533	Bacteria.Firmicutes.Clostridia.Clostridiales.Ruminococcaceae.Ruminococcus_1	XRCC2
173102	ENSG00000196586	rs1322549	0.792657427	0.646848387	0.227200157	0.24777794	0.060669619	-0.087019165	0.519546906	-0.396854769	0.229857156	0.189055305	0.426161585	0.340285101	0.361380643	0.180777231	0.519910098	0.992329222	Bacteria.Firmicutes.Clostridia.Clostridiales.Ruminococcaceae.Ruminococcus_1	MYO6
173103	ENSG00000196605	rs12462870	0.48777362	0.039590294	0.758419888	0.921458865	-0.081876089	0.528520004	-0.060633251	-0.049811354	0.117329902	0.251644479	0.196316468	0.503247248	0.273938221	0.023669617	0.713052431	0.998718533	Bacteria.Firmicutes.Clostridia.Clostridiales.Ruminococcaceae.Ruminococcus_1	ZNF846
173104	ENSG00000196620	rs62298402	0.195828166	0.029985582	0.588597472	0.890627608	-0.219315335	0.85173325	-0.169548914	-0.091849199	0.167804527	0.383841029	0.311917814	0.665332414	0.160269459	0.019182091	0.665444887	0.998718533	Bacteria.Firmicutes.Clostridia.Clostridiales.Ruminococcaceae.Ruminococcus_1	UGT2B15
173105	ENSG00000196642	rs2784038	0.552685798	0.905505381	0.034665035	0.195506595	-0.098757154	-0.026229971	0.677049165	-0.507520706	0.165466017	0.220098839	0.313806085	0.388035909	0.295491422	0.2318009	0.342649305	0.992329222	Bacteria.Firmicutes.Clostridia.Clostridiales.Ruminococcaceae.Ruminococcus_1	RABL6
173106	ENSG00000196653	rs56084453	0.015542943	4.86030423336581e-06	0.621729097	0.719774562	-0.335260496	0.894716476	-0.11014481	-0.132182277	0.134919968	0.179460333	0.222169334	0.366844815	0.03524099	2.89881191108796e-05	0.679452744	0.998718533	Bacteria.Firmicutes.Clostridia.Clostridiales.Ruminococcaceae.Ruminococcus_1	ZNF502
173107	ENSG00000196655	rs111322300	0.003105522	0.000909659	0.967169566	0.717605994	-0.402075962	0.856047882	0.009492734	0.125406839	0.130890294	0.246215099	0.229751844	0.345247322	0.013366433	0.001638875	0.75500028	0.998718533	Bacteria.Firmicutes.Clostridia.Clostridiales.Ruminococcaceae.Ruminococcus_1	TRAPPC4
173108	ENSG00000196663	rs7150548	0.31472418	0.071218653	0.207139577	0.203719907	0.14499566	-0.377328152	0.326805792	-0.449320066	0.143107478	0.205730481	0.256484985	0.349953335	0.211525488	0.036321601	0.510764367	0.992329222	Bacteria.Firmicutes.Clostridia.Clostridiales.Ruminococcaceae.Ruminococcus_1	TECPR2
173109	ENSG00000196678	rs12325560	0.000313752	3.43204886622096e-05	0.07862648	0.009252518	0.818274371	-0.859489125	-0.708255823	0.855459091	0.214925612	0.193106986	0.396373701	0.318888703	0.002914917	0.000134243	0.420799168	0.992329222	Bacteria.Firmicutes.Clostridia.Clostridiales.Ruminococcaceae.Ruminococcus_1	ERI2
173110	ENSG00000196683	rs6461669	0.075994518	0.005663863	0.735435855	0.91328407	0.319209771	-0.512121708	-0.101740766	0.034369819	0.177025686	0.178960676	0.299805745	0.314391296	0.09139204	0.005802802	0.708362172	0.998718533	Bacteria.Firmicutes.Clostridia.Clostridiales.Ruminococcaceae.Ruminococcus_1	TOMM7
173111	ENSG00000196700	rs4606988	0.743299975	0.541957384	0.032571159	0.051980987	-0.047461667	0.158491044	-0.563740688	0.820634784	0.144310858	0.258512643	0.258114834	0.414536284	0.349329468	0.158618286	0.340287983	0.992329222	Bacteria.Firmicutes.Clostridia.Clostridiales.Ruminococcaceae.Ruminococcus_1	ZNF512B
173112	ENSG00000196704	rs9892776	0.344573544	0.239316525	0.460998376	0.902526083	0.177870407	-0.251113463	-0.233589976	-0.042612292	0.1868191	0.211447869	0.314979317	0.346582347	0.222084666	0.08666552	0.617504738	0.998718533	Bacteria.Firmicutes.Clostridia.Clostridiales.Ruminococcaceae.Ruminococcus_1	AMZ2
173113	ENSG00000196712	rs8067440	0.254535114	0.085423525	0.265008561	0.658093033	0.326640984	-0.35937522	0.476151996	-0.137097295	0.284142984	0.205752205	0.423498873	0.30836802	0.186793373	0.041546179	0.540527145	0.998718533	Bacteria.Firmicutes.Clostridia.Clostridiales.Ruminococcaceae.Ruminococcus_1	NF1
173114	ENSG00000196735	rs9272990	0.10884235	0.176991265	0.063704265	0.393678055	0.256303431	-0.253899317	-0.484436161	-0.305547574	0.15765257	0.186020744	0.256799354	0.355838149	0.113729467	0.069786851	0.402597347	0.998718533	Bacteria.Firmicutes.Clostridia.Clostridiales.Ruminococcaceae.Ruminococcus_1	HLA-DQA1
173115	ENSG00000196793	rs1832472	0.08225245	0.059664285	0.220716812	0.303973131	-0.516572371	0.369141637	-0.613892987	0.332768384	0.292667084	0.192584601	0.496470581	0.321159513	0.096039657	0.031875455	0.518885031	0.992329222	Bacteria.Firmicutes.Clostridia.Clostridiales.Ruminococcaceae.Ruminococcus_1	ZNF239
173116	ENSG00000196821	rs112540634	0.186165522	0.006436632	0.263985669	0.077679545	-0.219595608	0.684899236	-0.293756395	0.973126813	0.164351878	0.243245009	0.260708432	0.542837803	0.155894739	0.006334627	0.539893038	0.992329222	Bacteria.Firmicutes.Clostridia.Clostridiales.Ruminococcaceae.Ruminococcus_1	ILRUN
173117	ENSG00000196859	rs11078969	0.016670078	0.000682625	0.678046958	0.600045506	-0.405450859	0.648224589	-0.116003493	0.164296663	0.164989485	0.181697182	0.278180825	0.311807958	0.036545755	0.001301928	0.692622143	0.998718533	Bacteria.Firmicutes.Clostridia.Clostridiales.Ruminococcaceae.Ruminococcus_1	KRT39
173118	ENSG00000196867	rs145011	0.496402936	0.359633714	0.757454593	0.235579559	0.105396847	-0.162974909	-0.076867327	-0.365336553	0.154087656	0.176649634	0.247855509	0.305161117	0.276878882	0.11726552	0.713052431	0.992329222	Bacteria.Firmicutes.Clostridia.Clostridiales.Ruminococcaceae.Ruminococcus_1	ZFP28
173119	ENSG00000196873	rs201749496	0.034586188	0.008337823	0.31405986	0.18198801	0.42352432	-0.627733891	-0.323542551	0.518729495	0.196211132	0.230682307	0.318887764	0.384502321	0.057147556	0.007696663	0.562488654	0.992329222	Bacteria.Firmicutes.Clostridia.Clostridiales.Ruminococcaceae.Ruminococcus_1	ZNG1C
173120	ENSG00000196912	rs3925996	2.70844955191123e-06	2.06222503733055e-07	0.417462104	0.856937203	1.272128437	-0.955852195	-0.2738211	0.044641246	0.247442292	0.164564508	0.335551762	0.246647927	7.50312491022674e-05	2.04692962345178e-06	0.604874635	0.998718533	Bacteria.Firmicutes.Clostridia.Clostridiales.Ruminococcaceae.Ruminococcus_1	ANKRD36B
173121	ENSG00000196917	rs2245611	0.125835162	0.043083262	0.559698212	0.982674558	-0.293321691	0.382316724	-0.189739479	0.007022301	0.18915738	0.185294621	0.32361661	0.322129087	0.123557664	0.025060022	0.656199269	0.998718533	Bacteria.Firmicutes.Clostridia.Clostridiales.Ruminococcaceae.Ruminococcus_1	HCAR1
173122	ENSG00000196950	rs12996461	0.403429384	0.159220724	0.543611654	0.53831841	-0.185087827	0.222851181	-0.210924103	-0.162064133	0.220079798	0.156493258	0.345452945	0.261970251	0.244407007	0.064833263	0.649775482	0.998718533	Bacteria.Firmicutes.Clostridia.Clostridiales.Ruminococcaceae.Ruminococcus_1	SLC39A10
173123	ENSG00000196954	rs552932	5.24216764188621e-06	1.17312112443398e-05	0.066707254	0.470223697	1.047320431	-0.700553095	-0.790697108	0.208983875	0.210925951	0.14755823	0.423983402	0.287712577	0.00012288	5.82210073593457e-05	0.408401726	0.998718533	Bacteria.Firmicutes.Clostridia.Clostridiales.Ruminococcaceae.Ruminococcus_1	CASP4
173124	ENSG00000196961	rs62129186	0.560876457	0.260760938	0.554761049	0.456615979	0.086970826	-0.295586002	0.162182501	-0.367136456	0.148783514	0.260548212	0.273163992	0.4902309	0.297969751	0.092084547	0.655849164	0.998718533	Bacteria.Firmicutes.Clostridia.Clostridiales.Ruminococcaceae.Ruminococcus_1	AP2A1
173125	ENSG00000196968	rs10824032	0.324345708	0.146476623	0.357467791	0.742948161	-0.206588528	0.246090524	-0.357596079	0.09812631	0.208024682	0.167446791	0.385846675	0.297936983	0.215518375	0.06107177	0.580862073	0.998718533	Bacteria.Firmicutes.Clostridia.Clostridiales.Ruminococcaceae.Ruminococcus_1	FUT11
173126	ENSG00000196975	rs2312548	0.059591094	0.009174491	0.588598392	0.915382567	-0.484615729	0.522781089	-0.210934148	0.031724725	0.252753932	0.194647949	0.388054868	0.29742143	0.077936258	0.008294803	0.665444887	0.998718533	Bacteria.Firmicutes.Clostridia.Clostridiales.Ruminococcaceae.Ruminococcus_1	ANXA4
173127	ENSG00000196981	rs10934592	0.558137367	0.3393506	0.277576448	0.611202103	-0.092560127	0.187537368	-0.271022042	0.151027692	0.157241838	0.194837926	0.24751853	0.295652665	0.297149107	0.112307879	0.546237608	0.998718533	Bacteria.Firmicutes.Clostridia.Clostridiales.Ruminococcaceae.Ruminococcus_1	WDR5B
173128	ENSG00000197013	rs1113577	4.6664957508094e-05	2.43721181199389e-06	0.473734447	0.715072543	0.736832009	-0.640665143	0.231821078	-0.085726688	0.168832362	0.12394389	0.321702094	0.233812041	0.000648884	1.63028672550244e-05	0.621892828	0.998718533	Bacteria.Firmicutes.Clostridia.Clostridiales.Ruminococcaceae.Ruminococcus_1	ZNF429
173129	ENSG00000197016	rs7252017	0.003815175	6.7547934690922e-05	0.339823096	0.259349961	-0.443348178	0.652654615	0.245986726	-0.313799945	0.147739596	0.153240767	0.255814559	0.27577738	0.01513796	0.000226741	0.573198552	0.992329222	Bacteria.Firmicutes.Clostridia.Clostridiales.Ruminococcaceae.Ruminococcus_1	ZNF470
173130	ENSG00000197020	rs6511291	1.97595115631411e-07	9.44753116773773e-09	0.248999688	0.519024927	1.158559684	-0.867314246	-0.327586951	-0.143277585	0.199090892	0.131775799	0.281624945	0.220978684	8.59886366184561e-06	1.58564312297855e-07	0.531704215	0.998718533	Bacteria.Firmicutes.Clostridia.Clostridiales.Ruminococcaceae.Ruminococcus_1	ZNF100
173131	ENSG00000197043	rs11750621	0.74164213	0.579801302	0.169378148	0.651128832	0.048649254	0.131053844	-0.360065515	-0.162386227	0.146937002	0.235509819	0.259106008	0.357445413	0.348873161	0.166578238	0.498594476	0.998718533	Bacteria.Firmicutes.Clostridia.Clostridiales.Ruminococcaceae.Ruminococcus_1	ANXA6
173132	ENSG00000197044	rs286220	0.267856701	0.18579051	0.726524359	0.601722901	-0.229977238	0.226680093	-0.110565858	0.168735773	0.205779945	0.169507641	0.314763302	0.321714836	0.192026905	0.072090641	0.704138857	0.998718533	Bacteria.Firmicutes.Clostridia.Clostridiales.Ruminococcaceae.Ruminococcus_1	ZNF441
173133	ENSG00000197093	rs113046316	0.829527918	0.149042318	0.130128222	0.854741294	-0.031473017	0.278132312	-0.35906063	0.064746538	0.145590104	0.190470946	0.234220411	0.352263209	0.369455425	0.061833245	0.473496018	0.998718533	Bacteria.Firmicutes.Clostridia.Clostridiales.Ruminococcaceae.Ruminococcus_1	GAL3ST4
173134	ENSG00000197124	rs7247843	0.037912234	0.014163255	0.748824188	0.869099213	0.869813202	-0.595296735	0.20566222	-0.061088113	0.410474239	0.236131701	0.639593262	0.369212342	0.059922021	0.01133923	0.711476142	0.998718533	Bacteria.Firmicutes.Clostridia.Clostridiales.Ruminococcaceae.Ruminococcus_1	ZNF682
173135	ENSG00000197128	rs77870638	0.075582506	0.001355125	0.766669648	0.277090303	-0.268264998	0.660075122	-0.078636469	-0.354881903	0.148558692	0.197124059	0.26389943	0.323775127	0.091108381	0.002127413	0.715038321	0.992329222	Bacteria.Firmicutes.Clostridia.Clostridiales.Ruminococcaceae.Ruminococcus_1	ZNF772
173136	ENSG00000197134	rs4932954	0.821838017	0.648046675	0.878003941	0.810512482	0.0514073	-0.077162329	-0.062343973	0.074621649	0.227371686	0.168253964	0.404553543	0.309964677	0.367112397	0.181002522	0.735083573	0.998718533	Bacteria.Firmicutes.Clostridia.Clostridiales.Ruminococcaceae.Ruminococcus_1	ZNF257
173137	ENSG00000197140	rs7015505	0.013058444	5.71718245368934e-05	0.019617408	0.094782059	-0.419680318	0.665821689	-0.61931615	0.42282099	0.164428527	0.154603762	0.258821136	0.249390632	0.031347628	0.000199936	0.320094117	0.992329222	Bacteria.Firmicutes.Clostridia.Clostridiales.Ruminococcaceae.Ruminococcus_1	ADAM32
173138	ENSG00000197147	rs12730853	0.390051107	0.192113118	0.771989653	0.852130171	-0.16090992	0.298712567	-0.088059968	-0.077152103	0.185956358	0.226632182	0.302627674	0.412259251	0.239540453	0.073984167	0.71679579	0.998718533	Bacteria.Firmicutes.Clostridia.Clostridiales.Ruminococcaceae.Ruminococcus_1	LRRC8B
173139	ENSG00000197165	rs11074908	0.082488084	0.006482724	0.42802844	0.642760522	-0.293676031	0.662449499	0.242388321	-0.210542552	0.166514814	0.235487509	0.303911373	0.451790579	0.096161171	0.006366189	0.605295984	0.998718533	Bacteria.Firmicutes.Clostridia.Clostridiales.Ruminococcaceae.Ruminococcus_1	SULT1A2
173140	ENSG00000197191	rs6606566	0.803981349	0.612676308	0.186168273	0.387087042	0.105330955	-0.125974592	1.00466816	-0.377957349	0.422653223	0.247634245	0.751928263	0.434051984	0.363388632	0.173538776	0.505637161	0.998718533	Bacteria.Firmicutes.Clostridia.Clostridiales.Ruminococcaceae.Ruminococcus_1	CYSRT1
173141	ENSG00000197208	rs272870	0.000200754	4.86745483989559e-06	0.13598286	0.02367521	0.874203085	-0.746232797	-0.720086435	0.721103358	0.221806055	0.1496896	0.476994032	0.311246771	0.002012056	2.89881191108796e-05	0.475407723	0.992329222	Bacteria.Firmicutes.Clostridia.Clostridiales.Ruminococcaceae.Ruminococcus_1	SLC22A4
173142	ENSG00000197223	rs12172895	0.08723558	0.005834463	0.90092623	0.950909472	-0.280150286	0.680923756	-0.036950616	-0.024893819	0.161342205	0.23883522	0.295655571	0.402793948	0.099786903	0.005917562	0.741439311	0.998718533	Bacteria.Firmicutes.Clostridia.Clostridiales.Ruminococcaceae.Ruminococcus_1	C1D
173143	ENSG00000197226	rs13164817	0.254552678	0.035834626	0.457319293	0.540363623	0.201737987	-0.645375288	0.217946995	-0.379182921	0.175497189	0.30110933	0.291477905	0.616041282	0.186793373	0.021879758	0.615778136	0.998718533	Bacteria.Firmicutes.Clostridia.Clostridiales.Ruminococcaceae.Ruminococcus_1	TBC1D9B
173144	ENSG00000197241	rs1705280	0.90506242	0.291450975	0.017340039	0.023968626	-0.018526782	0.21704038	-0.695846706	0.855160482	0.154731598	0.204064428	0.284961272	0.369913202	0.38855871	0.09982896	0.31313885	0.992329222	Bacteria.Firmicutes.Clostridia.Clostridiales.Ruminococcaceae.Ruminococcus_1	SLC2A7
173145	ENSG00000197253	rs3897150	0.000925667	0.000203942	0.7135302	0.304712692	-1.40337764	0.929008943	0.234992884	-0.396935112	0.404283504	0.235992419	0.637310178	0.383678855	0.006381848	0.000510188	0.701402345	0.992329222	Bacteria.Firmicutes.Clostridia.Clostridiales.Ruminococcaceae.Ruminococcus_1	TPSB2
173146	ENSG00000197261	rs6929256	0.233351953	0.072513917	0.925492167	0.433513418	-0.313191091	0.366390131	0.043756699	-0.279965829	0.260348516	0.200702315	0.466084894	0.355249609	0.178226209	0.036844757	0.747277168	0.998718533	Bacteria.Firmicutes.Clostridia.Clostridiales.Ruminococcaceae.Ruminococcus_1	C6orf141
173147	ENSG00000197279	rs203877	0.166544809	0.11046096	0.863120095	0.067305613	-0.212129699	0.245354926	-0.043617913	0.694897428	0.151621541	0.151621541	0.251998416	0.373453018	0.145418542	0.04981278	0.73279419	0.992329222	Bacteria.Firmicutes.Clostridia.Clostridiales.Ruminococcaceae.Ruminococcus_1	ZNF165
173148	ENSG00000197312	rs35509554	0.805238327	0.242299155	0.348680952	0.757962019	0.048664442	-0.262182701	0.329520537	0.120822136	0.196558966	0.222187961	0.349079696	0.390429785	0.363718211	0.08736988	0.574349684	0.998718533	Bacteria.Firmicutes.Clostridia.Clostridiales.Ruminococcaceae.Ruminococcus_1	DDI2
173149	ENSG00000197324	rs7149064	0.25280694	0.009916356	0.38952496	0.931514659	0.161288053	-0.571238329	0.204029806	-0.03058206	0.139788541	0.215013812	0.235525023	0.354480323	0.186261276	0.008810212	0.59554828	0.998718533	Bacteria.Firmicutes.Clostridia.Clostridiales.Ruminococcaceae.Ruminococcus_1	LRP10
173150	ENSG00000197345	rs636049	4.03286807243368e-06	2.10415386673991e-09	0.298057585	0.595563379	0.641077255	-1.000561707	-0.240681709	0.138343375	0.12731348	0.143913672	0.229436638	0.259352498	9.91074816927147e-05	4.41442987756211e-08	0.558205098	0.998718533	Bacteria.Firmicutes.Clostridia.Clostridiales.Ruminococcaceae.Ruminococcus_1	MRPL21
173151	ENSG00000197361	rs1134684	0.008010627	0.002635984	0.012754806	0.180195037	0.405262789	-0.685679365	-0.674271063	0.470608819	0.148124996	0.219228723	0.263244748	0.347383026	0.023699731	0.003407959	0.292086537	0.992329222	Bacteria.Firmicutes.Clostridia.Clostridiales.Ruminococcaceae.Ruminococcus_1	FBXL22
173152	ENSG00000197362	rs12666123	0.767100513	0.803963232	0.09297024	0.070053076	0.092616296	-0.050420546	-0.800118601	0.575360915	0.311407495	0.202299458	0.469278274	0.312374366	0.355039409	0.211798019	0.439298235	0.992329222	Bacteria.Firmicutes.Clostridia.Clostridiales.Ruminococcaceae.Ruminococcus_1	ZNF786
173153	ENSG00000197372	rs2364624	0.230323947	0.297347312	0.896210762	0.686122499	-0.487292428	0.244979434	-0.079382641	0.150409377	0.402426729	0.233187599	0.606155477	0.370524365	0.177384861	0.101418759	0.739564553	0.998718533	Bacteria.Firmicutes.Clostridia.Clostridiales.Ruminococcaceae.Ruminococcus_1	ZNF675
173154	ENSG00000197375	rs274556	0.000875011	0.00014555	0.01797381	0.682286908	-0.575913439	0.645512322	0.678611	-0.13586243	0.165056719	0.159923443	0.279529386	0.330413999	0.006172255	0.00039401	0.313719462	0.998718533	Bacteria.Firmicutes.Clostridia.Clostridiales.Ruminococcaceae.Ruminococcus_1	SLC22A5
173155	ENSG00000197405	rs10404456	0.757496411	0.358128011	0.028719516	0.187711104	-0.095498745	0.191422294	-1.306849147	0.508414759	0.307986603	0.206830646	0.584186454	0.381867414	0.352845149	0.116898433	0.340287983	0.992329222	Bacteria.Firmicutes.Clostridia.Clostridiales.Ruminococcaceae.Ruminococcus_1	C5AR1
173156	ENSG00000197408	rs8109848	0.817494577	0.043700133	0.242479863	0.567727869	0.037796694	-0.392081405	0.344480985	0.206657674	0.163123777	0.190605323	0.292045248	0.359824855	0.366517809	0.025291342	0.52751378	0.998718533	Bacteria.Firmicutes.Clostridia.Clostridiales.Ruminococcaceae.Ruminococcus_1	CYP2B6
173157	ENSG00000197417	rs222787	0.001160554	6.25159556646644e-05	0.721523425	0.977880042	0.724614897	-0.788412456	0.132040729	0.008370674	0.213200432	0.18415905	0.368856699	0.300738456	0.007247025	0.000213736	0.703287637	0.998718533	Bacteria.Firmicutes.Clostridia.Clostridiales.Ruminococcaceae.Ruminococcus_1	SHPK
173158	ENSG00000197444	rs61846889	0.052393772	5.91441581444964e-05	0.80312744	0.990695903	-0.26314865	1.041003859	0.061351804	-0.004462736	0.133167522	0.242264668	0.245090998	0.381229656	0.073179961	0.000205249	0.723828275	0.998718533	Bacteria.Firmicutes.Clostridia.Clostridiales.Ruminococcaceae.Ruminococcus_1	OGDHL
173159	ENSG00000197465	rs1838522	0.142193609	0.022578031	0.378379566	0.768555921	-0.281259087	0.428874344	-0.27739595	-0.09140334	0.189311231	0.183581313	0.312755095	0.309320394	0.133477277	0.015825232	0.590728998	0.998718533	Bacteria.Firmicutes.Clostridia.Clostridiales.Ruminococcaceae.Ruminococcus_1	GYPE
173160	ENSG00000197472	rs35930073	0.009253203	0.002512651	0.137142663	0.403051554	0.395970384	-0.633937778	-0.400844963	0.326586446	0.147607035	0.201640684	0.266324569	0.388016036	0.025981072	0.00329465	0.475407723	0.998718533	Bacteria.Firmicutes.Clostridia.Clostridiales.Ruminococcaceae.Ruminococcus_1	ZNF695
173161	ENSG00000197479	rs61730161	0.152677259	0.001684642	0.136184991	0.552995874	-0.195375665	0.625747904	-0.354560328	0.182042644	0.135012728	0.190936831	0.234988441	0.305248435	0.137916352	0.002480219	0.475407723	0.998718533	Bacteria.Firmicutes.Clostridia.Clostridiales.Ruminococcaceae.Ruminococcus_1	PCDHB11
173162	ENSG00000197498	rs1044388	0.626364663	0.152424978	0.348450184	0.957662698	-0.083089098	0.34050258	-0.246417183	0.028242445	0.169855664	0.235154519	0.260917824	0.529956453	0.316536683	0.062786184	0.574349684	0.998718533	Bacteria.Firmicutes.Clostridia.Clostridiales.Ruminococcaceae.Ruminococcus_1	RPF2
173163	ENSG00000197530	rs28703654	0.660913622	0.724893636	0.162990184	0.330829663	-0.101028	0.099139665	0.695196072	-0.560375251	0.229259675	0.28048998	0.492670216	0.571942486	0.32566233	0.196462401	0.497881595	0.992329222	Bacteria.Firmicutes.Clostridia.Clostridiales.Ruminococcaceae.Ruminococcus_1	MIB2
173164	ENSG00000197535	rs4774629	0.353070594	0.440344216	0.130283308	0.378574141	0.241579798	-0.129137105	-0.789594882	0.32473563	0.258277741	0.166333632	0.515275741	0.366279414	0.225179844	0.136473419	0.473496018	0.998718533	Bacteria.Firmicutes.Clostridia.Clostridiales.Ruminococcaceae.Ruminococcus_1	MYO5A
173165	ENSG00000197548	rs9851487	0.180796623	0.01534837	0.376401075	0.42663083	-0.321882373	0.436539471	-0.318321281	-0.220827583	0.237932371	0.175330921	0.357402747	0.276038014	0.153324023	0.011992461	0.589926297	0.998718533	Bacteria.Firmicutes.Clostridia.Clostridiales.Ruminococcaceae.Ruminococcus_1	ATG7
173166	ENSG00000197563	rs3752091	0.150623101	0.001688334	0.973417382	0.843483411	0.231125242	-1.065006336	-0.008680241	0.152215263	0.15890485	0.32504097	0.259490544	0.767870059	0.137094567	0.002481696	0.755853632	0.998718533	Bacteria.Firmicutes.Clostridia.Clostridiales.Ruminococcaceae.Ruminococcus_1	PIGN
173167	ENSG00000197566	rs9899785	0.309630543	0.015239864	0.528635937	0.01980166	-0.148729289	0.7765434	0.162461253	-1.237507383	0.145243241	0.311543188	0.25645396	0.517982423	0.209116747	0.011962545	0.643186379	0.992329222	Bacteria.Firmicutes.Clostridia.Clostridiales.Ruminococcaceae.Ruminococcus_1	ZNF624
173168	ENSG00000197576	rs7797624	0.237148165	0.240443968	0.22614965	0.991737668	0.16690207	-0.338985888	-0.300855655	0.004723013	0.139883726	0.286132907	0.246214901	0.454337279	0.179663957	0.086890824	0.519910098	0.998718533	Bacteria.Firmicutes.Clostridia.Clostridiales.Ruminococcaceae.Ruminococcus_1	HOXA4
173169	ENSG00000197580	rs11214135	0.260348751	0.015500547	0.123466907	0.607666276	0.192995566	-0.484406386	0.460217495	-0.179791671	0.169970035	0.194857556	0.294891989	0.348492767	0.18898493	0.012031504	0.468029568	0.998718533	Bacteria.Firmicutes.Clostridia.Clostridiales.Ruminococcaceae.Ruminococcus_1	BCO2
173170	ENSG00000197584	rs4624542	0.474409432	0.604695211	0.774252888	0.281812851	-0.21799499	0.106959384	-0.155507985	0.403550814	0.302979486	0.205614145	0.539933254	0.371845273	0.269411889	0.17191115	0.717093512	0.992329222	Bacteria.Firmicutes.Clostridia.Clostridiales.Ruminococcaceae.Ruminococcus_1	KCNMB2
173171	ENSG00000197603	rs7735138	0.629991793	0.533386626	0.788048599	0.94125582	0.089381407	-0.118236122	-0.079167444	0.025110163	0.184661082	0.188819862	0.293259494	0.339431692	0.317527146	0.157174647	0.719701977	0.998718533	Bacteria.Firmicutes.Clostridia.Clostridiales.Ruminococcaceae.Ruminococcus_1	CPLANE1
173172	ENSG00000197614	rs7132012	0.11741745	0.001818231	0.562798379	0.09434059	-0.288448736	0.631117509	0.195786974	-0.669885684	0.181783337	0.194067782	0.336592417	0.394575598	0.118165551	0.002620012	0.658152078	0.992329222	Bacteria.Firmicutes.Clostridia.Clostridiales.Ruminococcaceae.Ruminococcus_1	MFAP5
173173	ENSG00000197653	rs6488910	0.017451204	0.000244669	0.458840661	0.841538903	-0.409281491	0.666000796	-0.21101148	0.054512297	0.167781378	0.171552217	0.283163191	0.27157448	0.037930755	0.000591242	0.616939818	0.998718533	Bacteria.Firmicutes.Clostridia.Clostridiales.Ruminococcaceae.Ruminococcus_1	DNAH10
173174	ENSG00000197728	rs773125	1.65146210154503e-09	1.92455914375423e-13	0.34988915	0.234671732	-0.890651401	1.114163753	0.195879493	-0.238019718	0.127016587	0.120663681	0.208030627	0.198425568	1.79731703829535e-07	1.48047071265053e-11	0.575664966	0.992329222	Bacteria.Firmicutes.Clostridia.Clostridiales.Ruminococcaceae.Ruminococcus_1	RPS26
173175	ENSG00000197746	rs6480558	0.805698691	0.175707933	0.317727026	0.633080456	-0.043076843	0.256053302	-0.305722615	-0.201834966	0.174411162	0.187035134	0.303634216	0.420789085	0.363733244	0.069433385	0.563041672	0.998718533	Bacteria.Firmicutes.Clostridia.Clostridiales.Ruminococcaceae.Ruminococcus_1	PSAP
173176	ENSG00000197747	rs112770825	0.846099176	0.589944885	0.928280037	0.872155888	-0.034524265	0.105605162	-0.026299489	-0.055925899	0.177161697	0.194986898	0.291056494	0.346168331	0.373539348	0.168652662	0.747277168	0.998718533	Bacteria.Firmicutes.Clostridia.Clostridiales.Ruminococcaceae.Ruminococcus_1	S100A10
173177	ENSG00000197748	rs10883974	0.204244949	0.045293969	0.723366713	0.973165346	-0.299227183	0.475294466	0.117376092	-0.011493924	0.233327435	0.232849408	0.330172568	0.340375475	0.163529704	0.025825179	0.704138857	0.998718533	Bacteria.Firmicutes.Clostridia.Clostridiales.Ruminococcaceae.Ruminococcus_1	CFAP43
173178	ENSG00000197757	rs1249077	0.071123149	0.478630397	0.000135646	0.696042781	0.236635563	0.202443534	-0.832623375	0.183321267	0.128976024	0.284082825	0.20522768	0.467173587	0.08699239	0.145050818	0.063530369	0.998718533	Bacteria.Firmicutes.Clostridia.Clostridiales.Ruminococcaceae.Ruminococcus_1	HOXC6
173179	ENSG00000197774	rs1178434	0.320134134	0.234761539	0.561612352	0.285378017	0.266206012	-0.225342621	0.247311259	-0.34588314	0.265716089	0.187893731	0.423880485	0.321098258	0.213747211	0.085491438	0.65703853	0.992329222	Bacteria.Firmicutes.Clostridia.Clostridiales.Ruminococcaceae.Ruminococcus_1	EME2
173180	ENSG00000197782	rs337801	0.811548778	0.704818068	0.925565465	0.707949244	-0.033519502	0.090332144	-0.023226308	-0.132984222	0.140014673	0.237406428	0.247644895	0.353437384	0.365291924	0.192490869	0.747277168	0.998718533	Bacteria.Firmicutes.Clostridia.Clostridiales.Ruminococcaceae.Ruminococcus_1	ZNF780A
173181	ENSG00000197816	rs6478131	0.324484236	0.153629486	0.66905681	0.961389348	0.194073971	-0.251327165	0.158630927	-0.015119895	0.195479508	0.174086926	0.369430119	0.311127109	0.215518375	0.063033745	0.692325823	0.998718533	Bacteria.Firmicutes.Clostridia.Clostridiales.Ruminococcaceae.Ruminococcus_1	CCDC180
173182	ENSG00000197818	rs6091055	0.392198445	0.020904658	0.034904262	0.094841691	0.118642611	-0.381744409	0.496766239	-0.47640853	0.137736422	0.161256377	0.230560899	0.281049785	0.240319674	0.015076025	0.342649305	0.992329222	Bacteria.Firmicutes.Clostridia.Clostridiales.Ruminococcaceae.Ruminococcus_1	SLC9A8
173183	ENSG00000197841	rs4806050	0.116675217	0.005915997	0.421196904	0.832835692	0.263112371	-0.501873846	0.220304143	0.057730939	0.165473914	0.176340986	0.272157735	0.272423735	0.117963997	0.005968383	0.604874635	0.998718533	Bacteria.Firmicutes.Clostridia.Clostridiales.Ruminococcaceae.Ruminococcus_1	ZNF181
173184	ENSG00000197863	rs10418176	0.203057126	0.065686867	0.976836124	0.942869151	-0.165148068	0.384357473	0.006518819	0.024109221	0.128434863	0.205303647	0.223647999	0.335121288	0.163056577	0.034169833	0.756115194	0.998718533	Bacteria.Firmicutes.Clostridia.Clostridiales.Ruminococcaceae.Ruminococcus_1	ZNF790
173185	ENSG00000197879	rs4790157	0.236850403	0.074855132	0.490736869	0.504617085	0.353638564	-0.37266559	0.315197762	0.214301917	0.296200862	0.205846425	0.454787184	0.319391255	0.179663957	0.037794136	0.628922474	0.998718533	Bacteria.Firmicutes.Clostridia.Clostridiales.Ruminococcaceae.Ruminococcus_1	MYO1C
173186	ENSG00000197888	rs13121671	4.64721024387507e-06	2.39638434480701e-11	0.843914663	0.933054868	0.713560387	-1.010103978	0.043176146	-0.017865637	0.142781113	0.125506797	0.218417631	0.211858991	0.000112392	9.21711564504166e-10	0.731722976	0.998718533	Bacteria.Firmicutes.Clostridia.Clostridiales.Ruminococcaceae.Ruminococcus_1	UGT2B17
173187	ENSG00000197894	rs1154409	0.131174565	0.023676671	0.571777042	0.454391092	0.253108879	-0.532957538	-0.150681556	-0.411019041	0.16556414	0.230040694	0.265135829	0.546112389	0.126897536	0.016367835	0.661996512	0.998718533	Bacteria.Firmicutes.Clostridia.Clostridiales.Ruminococcaceae.Ruminococcus_1	ADH5
173188	ENSG00000197928	rs28683678	0.008069211	0.007731725	0.288579518	0.183467027	0.329299254	-0.384363044	-0.246259358	-0.390178873	0.120478081	0.139821085	0.230150329	0.290208345	0.023780699	0.007275405	0.555527977	0.992329222	Bacteria.Firmicutes.Clostridia.Clostridiales.Ruminococcaceae.Ruminococcus_1	ZNF677
173189	ENSG00000197951	rs4801177	0.142794285	0.097629965	0.898076421	0.891354427	-0.468000825	0.341331809	-0.074361025	-0.048110195	0.315486549	0.203094552	0.578264547	0.350844545	0.133477277	0.045616308	0.740527001	0.998718533	Bacteria.Firmicutes.Clostridia.Clostridiales.Ruminococcaceae.Ruminococcus_1	ZNF71
173190	ENSG00000197958	rs2247303	0.413108653	0.149106782	0.22242983	0.875462437	-0.226572948	0.318784047	-0.500653621	0.051762648	0.27505932	0.218345302	0.406412477	0.328980093	0.247824758	0.061833245	0.518885031	0.998718533	Bacteria.Firmicutes.Clostridia.Clostridiales.Ruminococcaceae.Ruminococcus_1	RPL12
173191	ENSG00000197961	rs12459005	0.253174402	0.007575901	0.213223301	0.588203931	-0.140505519	0.686958646	-0.263085005	0.240081171	0.121871585	0.249221162	0.209282761	0.441208608	0.186351787	0.007157965	0.513441534	0.998718533	Bacteria.Firmicutes.Clostridia.Clostridiales.Ruminococcaceae.Ruminococcus_1	ZNF121
173192	ENSG00000197965	rs3088322	0.0050222	0.000619426	0.094421133	0.034282369	-0.707076583	0.651995478	0.737810082	-0.647232304	0.243446309	0.181208812	0.434692958	0.299328397	0.017631464	0.001219177	0.439298235	0.992329222	Bacteria.Firmicutes.Clostridia.Clostridiales.Ruminococcaceae.Ruminococcus_1	MPZL1
173193	ENSG00000197978	rs878949890	0.019984631	0.000474073	0.125884589	0.381576447	0.367867967	-0.622784285	0.403033592	-0.256209193	0.154216141	0.169186111	0.259942986	0.290824067	0.041238532	0.000976826	0.471042205	0.998718533	Bacteria.Firmicutes.Clostridia.Clostridiales.Ruminococcaceae.Ruminococcus_1	GOLGA6L9
173194	ENSG00000197980	rs2220051	0.58593649	0.363673073	0.718020015	0.761003355	0.188015167	-0.203275724	0.180563248	0.101477955	0.34343068	0.222205604	0.497857207	0.332229975	0.306159077	0.118373564	0.702629453	0.998718533	Bacteria.Firmicutes.Clostridia.Clostridiales.Ruminococcaceae.Ruminococcus_1	LEKR1
173195	ENSG00000198015	rs374114775	0.879238937	0.487179816	0.031878258	0.112549555	0.029645106	0.132131125	-0.736347372	0.563200992	0.194351878	0.189087208	0.335744496	0.350117675	0.381801635	0.146872189	0.340287983	0.992329222	Bacteria.Firmicutes.Clostridia.Clostridiales.Ruminococcaceae.Ruminococcus_1	MRPL42
173196	ENSG00000198040	rs61951628	0.97402173	0.921865927	0.636097437	0.818492506	0.004545008	-0.015922717	-0.144266322	0.069008836	0.139032269	0.161709081	0.303464653	0.299497259	0.406460928	0.235011461	0.681851532	0.998718533	Bacteria.Firmicutes.Clostridia.Clostridiales.Ruminococcaceae.Ruminococcus_1	ZNF84
173197	ENSG00000198042	rs8685	0.662675148	0.781474375	0.891328355	0.356965169	0.11430778	-0.053450279	0.063745237	-0.308817355	0.260841832	0.191887504	0.464751149	0.332863935	0.326019512	0.208121068	0.738647314	0.996426583	Bacteria.Firmicutes.Clostridia.Clostridiales.Ruminococcaceae.Ruminococcus_1	MAK16
173198	ENSG00000198055	rs12659266	0.351542755	0.309499845	0.921023111	0.201873053	0.174014197	-0.21758967	0.031240606	-0.431801243	0.185448711	0.212431758	0.313878544	0.334918919	0.224838229	0.104728739	0.746915594	0.992329222	Bacteria.Firmicutes.Clostridia.Clostridiales.Ruminococcaceae.Ruminococcus_1	GRK6
173199	ENSG00000198060	rs1057848	0.006448372	0.000863083	0.477754226	0.396425783	0.617070806	-0.676527254	-0.256174419	0.265929549	0.21920669	0.193650583	0.358763896	0.311515158	0.020341692	0.001577651	0.622417195	0.998718533	Bacteria.Firmicutes.Clostridia.Clostridiales.Ruminococcaceae.Ruminococcus_1	MARCHF5
173200	ENSG00000198077	rs66882672	0.153764405	0.020122187	0.526313026	0.68147101	0.217225344	-0.543830078	0.197548713	-0.154858644	0.150515729	0.228245558	0.310086677	0.375590497	0.138557634	0.014672066	0.642210455	0.998718533	Bacteria.Firmicutes.Clostridia.Clostridiales.Ruminococcaceae.Ruminococcus_1	CYP2A7
173201	ENSG00000198087	rs7754971	0.012932282	0.008283298	0.041665501	0.669120867	-0.444009375	0.542494307	0.602342141	-0.180763001	0.173706827	0.19918096	0.289870004	0.421059514	0.03129456	0.007661654	0.358060197	0.998718533	Bacteria.Firmicutes.Clostridia.Clostridiales.Ruminococcaceae.Ruminococcus_1	CD2AP
173202	ENSG00000198093	rs1433082	0.053605481	0.082964987	0.205402909	0.509290133	0.285770313	-0.437009395	-0.343854949	-0.290109068	0.145376815	0.248178987	0.268821792	0.437171389	0.074198011	0.040535397	0.510764367	0.998718533	Bacteria.Firmicutes.Clostridia.Clostridiales.Ruminococcaceae.Ruminococcus_1	ZNF649
173203	ENSG00000198099	rs13148577	0.046089129	0.017043653	0.883583019	0.632052477	0.363441124	-0.442486545	-0.040320683	-0.125652358	0.178727375	0.180702323	0.274280864	0.261170657	0.067199543	0.012948999	0.737629359	0.998718533	Bacteria.Firmicutes.Clostridia.Clostridiales.Ruminococcaceae.Ruminococcus_1	ADH4
173204	ENSG00000198113	rs112239920	0.28406949	0.01468802	0.985699941	0.495566433	0.140388041	-0.592803489	-0.004070667	-0.357970573	0.12997155	0.236466219	0.226242267	0.522325619	0.200102349	0.011628254	0.758915511	0.998718533	Bacteria.Firmicutes.Clostridia.Clostridiales.Ruminococcaceae.Ruminococcus_1	TOR4A
173205	ENSG00000198130	rs13006833	3.65776151723569e-05	2.04176584512138e-05	0.191031983	0.042606656	-0.854171685	0.60861877	-0.527324505	0.51558617	0.192686389	0.132438959	0.399093688	0.249294697	0.000562943	9.23901286112009e-05	0.506135441	0.992329222	Bacteria.Firmicutes.Clostridia.Clostridiales.Ruminococcaceae.Ruminococcus_1	HIBCH
173206	ENSG00000198162	rs10884	0.764689864	0.688870155	0.323828656	0.440061996	-0.147610804	0.107593209	-0.856757096	0.381529854	0.49107746	0.267524195	0.861784691	0.491120691	0.354697474	0.18924779	0.567030227	0.998718533	Bacteria.Firmicutes.Clostridia.Clostridiales.Ruminococcaceae.Ruminococcus_1	MAN1A2
173207	ENSG00000198168	rs2286811	0.179447748	0.00403279	0.379656329	0.595978282	0.260607697	-0.578891821	0.267842137	-0.201308576	0.192034736	0.194156729	0.302798267	0.377820437	0.152745737	0.004612984	0.590728998	0.998718533	Bacteria.Firmicutes.Clostridia.Clostridiales.Ruminococcaceae.Ruminococcus_1	SVIP
173208	ENSG00000198171	rs2295553	0.359757046	0.569650565	0.644932598	0.993000172	-0.213228117	0.120820675	0.22913786	-0.003496706	0.231179159	0.211420088	0.494930853	0.397041394	0.227444994	0.164378153	0.685456767	0.998718533	Bacteria.Firmicutes.Clostridia.Clostridiales.Ruminococcaceae.Ruminococcus_1	DDRGK1
173209	ENSG00000198178	rs11055602	0.200048727	0.033546723	0.151722416	0.827071455	-0.267611147	0.369965618	-0.481728895	0.058706705	0.206718177	0.170371043	0.332107805	0.267649918	0.161357051	0.020811193	0.486157899	0.998718533	Bacteria.Firmicutes.Clostridia.Clostridiales.Ruminococcaceae.Ruminococcus_1	CLEC4C
173210	ENSG00000198182	rs17306508	0.299166846	0.05627868	0.259352795	0.067535277	-0.140166502	0.509634377	0.253663374	-0.77260309	0.133927349	0.262215019	0.222928787	0.415570947	0.205281718	0.030523487	0.539572158	0.992329222	Bacteria.Firmicutes.Clostridia.Clostridiales.Ruminococcaceae.Ruminococcus_1	ZNF607
173211	ENSG00000198185	rs847053	9.42952261663585e-06	1.80699527683577e-08	0.479252916	0.747263718	-0.530890899	1.102621758	0.164553294	0.101022376	0.110439924	0.17172988	0.231241056	0.312162327	0.000192308	2.77607024461204e-07	0.623268321	0.998718533	Bacteria.Firmicutes.Clostridia.Clostridiales.Ruminococcaceae.Ruminococcus_1	ZNF334
173212	ENSG00000198189	rs10028441	0.273762706	0.7299052	0.18305519	0.626514088	-0.189941118	0.069807976	0.396204627	0.183945011	0.172084057	0.201325407	0.294409434	0.376194511	0.194641852	0.197646561	0.505637161	0.998718533	Bacteria.Firmicutes.Clostridia.Clostridiales.Ruminococcaceae.Ruminococcus_1	HSD17B11
173213	ENSG00000198203	rs4638749	0.086748639	0.001874048	0.761557784	0.223223381	-0.270892636	0.733214343	-0.074984747	0.494694641	0.155764652	0.22615913	0.246082678	0.402272529	0.099528787	0.002673783	0.713477137	0.992329222	Bacteria.Firmicutes.Clostridia.Clostridiales.Ruminococcaceae.Ruminococcus_1	SULT1C2
173214	ENSG00000198208	rs11625594	0.418511967	0.181590257	0.449195371	0.612887937	-0.166554339	0.279359389	-0.244012708	0.176245383	0.20456578	0.206880902	0.320495681	0.346660776	0.249672726	0.070975707	0.613948424	0.998718533	Bacteria.Firmicutes.Clostridia.Clostridiales.Ruminococcaceae.Ruminococcus_1	RPS6KL1
173215	ENSG00000198231	rs894408	0.006558162	0.001271603	0.100355314	0.053246039	0.580040965	-0.491955848	-0.568227641	0.488670321	0.206500017	0.146015975	0.340898219	0.24821087	0.020392486	0.002050027	0.442025053	0.992329222	Bacteria.Firmicutes.Clostridia.Clostridiales.Ruminococcaceae.Ruminococcus_1	DDX42
173216	ENSG00000198246	rs10823726	0.815394731	0.668803858	0.41405417	0.591011088	0.048932571	0.06955605	-0.324255519	-0.176939378	0.208737688	0.161854972	0.39444779	0.327637814	0.36599413	0.185547623	0.603862462	0.998718533	Bacteria.Firmicutes.Clostridia.Clostridiales.Ruminococcaceae.Ruminococcus_1	SLC29A3
173217	ENSG00000198252	rs10873061	0.676835851	0.482354416	0.285326023	0.778498183	-0.109636133	0.130129764	-0.457255985	0.085179008	0.261866229	0.184169172	0.424444262	0.301575124	0.330214003	0.146035566	0.554498378	0.998718533	Bacteria.Firmicutes.Clostridia.Clostridiales.Ruminococcaceae.Ruminococcus_1	STYX
173218	ENSG00000198300	rs3795005	0.035433702	0.0249752	0.01541245	0.057773647	0.349430863	-0.399865241	-0.687381472	0.553398909	0.162665815	0.174239338	0.276259076	0.286501106	0.057806242	0.016939503	0.305607798	0.992329222	Bacteria.Firmicutes.Clostridia.Clostridiales.Ruminococcaceae.Ruminococcus_1	PEG3
173219	ENSG00000198301	rs6838162	0.571303894	0.517879356	0.713598911	0.995638826	-0.097834206	0.143279686	-0.114409549	-0.002182746	0.171934696	0.220375558	0.310361269	0.397802419	0.301198952	0.153715625	0.701402345	0.998718533	Bacteria.Firmicutes.Clostridia.Clostridiales.Ruminococcaceae.Ruminococcus_1	SDAD1
173220	ENSG00000198373	rs7206524	0.625339932	0.51546693	0.693573535	0.962701732	-0.094450909	0.126405517	0.138182255	0.014610281	0.192509159	0.193302722	0.349151186	0.31122734	0.316396581	0.153367405	0.695726345	0.998718533	Bacteria.Firmicutes.Clostridia.Clostridiales.Ruminococcaceae.Ruminococcus_1	WWP2
173221	ENSG00000198380	rs4302256	0.310988634	0.044120679	0.262135411	0.835268013	0.184508004	-0.345567696	0.408009667	0.062430029	0.180693864	0.168338862	0.360693651	0.299014071	0.209755038	0.025439037	0.53974399	0.998718533	Bacteria.Firmicutes.Clostridia.Clostridiales.Ruminococcaceae.Ruminococcus_1	GFPT1
173222	ENSG00000198464	rs2247894	0.363013768	0.349286709	0.470130832	0.416284659	-0.375998546	0.237556174	0.471466569	-0.324456922	0.410445108	0.251975313	0.648941816	0.396594315	0.228084341	0.114742827	0.619576168	0.998718533	Bacteria.Firmicutes.Clostridia.Clostridiales.Ruminococcaceae.Ruminococcus_1	ZNF480
173223	ENSG00000198466	rs9304806	0.378725411	0.14732669	0.592874507	0.783002483	0.120903159	-0.483389778	0.137784967	-0.136649382	0.136413968	0.329615612	0.256425244	0.49412025	0.235239914	0.061315418	0.667490956	0.998718533	Bacteria.Firmicutes.Clostridia.Clostridiales.Ruminococcaceae.Ruminococcus_1	ZNF587
173224	ENSG00000198488	rs61902094	0.792820559	0.894310944	0.377508326	0.547429095	-0.043704685	-0.024351743	0.227746616	0.241174107	0.165716116	0.182584585	0.25630558	0.398778306	0.361380643	0.229827515	0.590728998	0.998718533	Bacteria.Firmicutes.Clostridia.Clostridiales.Ruminococcaceae.Ruminococcus_1	B3GNT6
173225	ENSG00000198502	rs2002777	0.012200395	0.015075337	0.231308915	0.027570673	0.682358385	-0.444969273	0.550887675	-0.683665606	0.264645939	0.178215747	0.455919033	0.303304972	0.030177085	0.011873786	0.523356913	0.992329222	Bacteria.Firmicutes.Clostridia.Clostridiales.Ruminococcaceae.Ruminococcus_1	HLA-DRB5
173226	ENSG00000198517	rs2117347	0.181869269	0.402956312	0.187771299	0.769711489	-0.314650279	0.181216484	0.569796502	-0.102828253	0.233166684	0.215258742	0.428030047	0.349782235	0.153324023	0.127778607	0.505637161	0.998718533	Bacteria.Firmicutes.Clostridia.Clostridiales.Ruminococcaceae.Ruminococcus_1	MAFK
173227	ENSG00000198522	rs6719175	0.513035351	0.99087784	0.050579398	0.458766675	0.122589777	-0.00268809	-0.62646986	0.364631176	0.186383613	0.234210454	0.314499043	0.489229552	0.283116382	0.248202555	0.371917378	0.998718533	Bacteria.Firmicutes.Clostridia.Clostridiales.Ruminococcaceae.Ruminococcus_1	GPN1
173228	ENSG00000198523	rs2356497	0.035326553	0.14921165	0.004806703	0.263157107	0.395304071	-0.229302593	-0.88923743	0.279817462	0.183909428	0.157097781	0.304537412	0.247902919	0.057806242	0.061848948	0.226655161	0.992329222	Bacteria.Firmicutes.Clostridia.Clostridiales.Ruminococcaceae.Ruminococcus_1	PLN
173229	ENSG00000198554	rs1187878	0.153539405	0.360498551	0.026985464	0.243036408	0.338746106	-0.144372928	-0.908212748	0.31113299	0.234587256	0.156770636	0.401338208	0.264088467	0.138507828	0.11750601	0.339529733	0.992329222	Bacteria.Firmicutes.Clostridia.Clostridiales.Ruminococcaceae.Ruminococcus_1	WDHD1
173230	ENSG00000198642	rs7872479	0.655018165	0.602902757	0.147799585	0.140400425	-0.081625459	0.122868964	-0.441791488	0.533559553	0.181846411	0.235028623	0.301608208	0.357488554	0.323840595	0.17151661	0.483511983	0.992329222	Bacteria.Firmicutes.Clostridia.Clostridiales.Ruminococcaceae.Ruminococcus_1	KLHL9
173231	ENSG00000198643	rs7433100	0.203733997	0.205026799	0.791254646	0.956585721	-0.518017441	0.291822453	0.19282173	0.022446654	0.403471077	0.227951722	0.725510855	0.410742218	0.163336357	0.077597662	0.719998276	0.998718533	Bacteria.Firmicutes.Clostridia.Clostridiales.Ruminococcaceae.Ruminococcus_1	FAM3D
173232	ENSG00000198648	rs76179989	0.641847131	0.533753841	0.836918427	0.833153961	0.071106817	-0.190604963	-0.055788841	0.099087764	0.152164816	0.304665015	0.269949718	0.468486055	0.320849049	0.157174647	0.72877537	0.998718533	Bacteria.Firmicutes.Clostridia.Clostridiales.Ruminococcaceae.Ruminococcus_1	STK39
173233	ENSG00000198677	rs55839939	0.152702705	0.000296808	0.83559435	0.117954187	-0.220676887	1.192380833	-0.057184687	-0.719259793	0.152506533	0.311811431	0.274442792	0.453960745	0.137916352	0.000684961	0.72877537	0.992329222	Bacteria.Firmicutes.Clostridia.Clostridiales.Ruminococcaceae.Ruminococcus_1	SKIC3
173234	ENSG00000198715	rs3795728	0.026370659	0.003704926	0.725865978	0.256785832	0.358889692	-0.65833587	0.096835582	-0.414177127	0.157926913	0.21863991	0.27498496	0.362017321	0.048490944	0.004367849	0.704138857	0.992329222	Bacteria.Firmicutes.Clostridia.Clostridiales.Ruminococcaceae.Ruminococcus_1	GLMP
173235	ENSG00000198722	rs12726	0.862111346	0.678808852	0.234966212	0.76024522	-0.030791192	-0.092035862	0.373102307	0.12317846	0.176578502	0.221260895	0.31123532	0.401959251	0.377674705	0.187327346	0.524774265	0.998718533	Bacteria.Firmicutes.Clostridia.Clostridiales.Ruminococcaceae.Ruminococcus_1	UNC13B
173236	ENSG00000198723	rs683729	0.004454761	0.00269649	0.76052828	0.666586646	0.799349339	-0.611907726	-0.166607369	0.164914188	0.271265403	0.196124563	0.544341058	0.381032717	0.016717854	0.003466763	0.713477137	0.998718533	Bacteria.Firmicutes.Clostridia.Clostridiales.Ruminococcaceae.Ruminococcus_1	TEX45
173237	ENSG00000198728	rs12768433	0.58863397	0.61239297	0.088596167	0.978865925	0.076043848	0.075693128	-0.454473339	-0.007624001	0.139911001	0.148674787	0.262886913	0.28669327	0.307042066	0.173511762	0.432142878	0.998718533	Bacteria.Firmicutes.Clostridia.Clostridiales.Ruminococcaceae.Ruminococcus_1	LDB1
173238	ENSG00000198752	rs34037222	0.094967464	0.110682245	0.303201408	0.103427416	-0.683168778	0.376740892	-0.773456896	0.761854631	0.403181563	0.232961332	0.745274106	0.461266103	0.105584864	0.049826509	0.560332927	0.992329222	Bacteria.Firmicutes.Clostridia.Clostridiales.Ruminococcaceae.Ruminococcus_1	CDC42BPB
173239	ENSG00000198756	rs724426	0.254488104	0.374340474	0.818987489	0.984921183	-0.240946141	0.147715245	0.110882141	-0.006800248	0.209576616	0.165132252	0.482566524	0.358427066	0.186793373	0.120696657	0.72642667	0.998718533	Bacteria.Firmicutes.Clostridia.Clostridiales.Ruminococcaceae.Ruminococcus_1	COLGALT2
173240	ENSG00000198771	rs1229396	0.333658809	0.257183852	0.60703863	0.909999011	-0.388318141	0.277546929	-0.455779561	0.05821991	0.398676759	0.24279886	0.881898942	0.513036679	0.218562573	0.091310381	0.674086765	0.998718533	Bacteria.Firmicutes.Clostridia.Clostridiales.Ruminococcaceae.Ruminococcus_1	RCSD1
173241	ENSG00000198788	rs1354892387	0.95693721	0.339149427	0.649164128	0.238202554	-0.010498851	-0.318767498	0.154704589	0.725031328	0.19368387	0.331037763	0.338490377	0.609044165	0.401883595	0.112307879	0.687095617	0.992329222	Bacteria.Firmicutes.Clostridia.Clostridiales.Ruminococcaceae.Ruminococcus_1	MUC2
173242	ENSG00000198792	rs9622767	0.05419336	0.034341847	0.577277321	0.973310931	0.292669311	-0.772672821	-0.152566278	0.018988462	0.149262337	0.35746377	0.272348666	0.565383644	0.074353038	0.021204706	0.663869397	0.998718533	Bacteria.Firmicutes.Clostridia.Clostridiales.Ruminococcaceae.Ruminococcus_1	TMEM184B
173243	ENSG00000198793	rs1883965	0.040031757	0.0229266	0.644811457	0.518808848	0.641032227	-0.450818674	-0.255628505	0.229107356	0.305917853	0.193490725	0.551947278	0.35317173	0.062175569	0.015984589	0.685456767	0.998718533	Bacteria.Firmicutes.Clostridia.Clostridiales.Ruminococcaceae.Ruminococcus_1	MTOR
173244	ENSG00000198794	rs74023908	0.290453658	0.16734844	0.522985586	0.507846485	-0.160015681	0.473966063	0.167005912	0.329468906	0.150135629	0.339423127	0.260042538	0.494789981	0.202250564	0.067019401	0.639538781	0.998718533	Bacteria.Firmicutes.Clostridia.Clostridiales.Ruminococcaceae.Ruminococcus_1	SCAMP5
173245	ENSG00000198797	rs17315200	0.01350746	0.049150194	0.000324585	0.008982276	-0.345730715	0.494773915	0.926764181	-1.095752764	0.136149329	0.246791617	0.244081086	0.406791495	0.032056993	0.027597721	0.106284245	0.992329222	Bacteria.Firmicutes.Clostridia.Clostridiales.Ruminococcaceae.Ruminococcus_1	BRINP2
173246	ENSG00000198805	rs1760940	0.010040462	0.003585569	0.097757275	0.994213898	0.366628811	-0.711880017	-0.406146992	0.00273542	0.138241435	0.235535554	0.241753724	0.375754184	0.027286971	0.004259778	0.43975647	0.998718533	Bacteria.Firmicutes.Clostridia.Clostridiales.Ruminococcaceae.Ruminococcus_1	PNP
173247	ENSG00000198829	rs13099392	0.633614064	0.011341627	0.004184565	0.532669602	-0.07149824	0.505334332	-0.765677304	0.251642164	0.14929555	0.193900939	0.257919347	0.401160612	0.318422199	0.009676045	0.219596404	0.998718533	Bacteria.Firmicutes.Clostridia.Clostridiales.Ruminococcaceae.Ruminococcus_1	SUCNR1
173248	ENSG00000198836	rs12152411	0.511627409	0.731129951	0.541110478	0.991063499	-0.146953723	0.070565403	0.232732217	-0.003800091	0.222679158	0.204475363	0.378809775	0.337976851	0.282646529	0.197920145	0.648947675	0.998718533	Bacteria.Firmicutes.Clostridia.Clostridiales.Ruminococcaceae.Ruminococcus_1	OPA1
173249	ENSG00000198842	rs4657632	0.352934217	0.110783094	0.309581597	0.916650746	0.154625439	-0.52312498	0.377391617	-0.047511152	0.16526598	0.323572613	0.368508399	0.452223379	0.225179844	0.049826509	0.560699162	0.998718533	Bacteria.Firmicutes.Clostridia.Clostridiales.Ruminococcaceae.Ruminococcus_1	STYXL2
173250	ENSG00000198843	rs6777911	0.932741894	0.929420789	0.965630747	0.632342698	-0.016597541	-0.018017442	-0.015733096	-0.175342633	0.19590323	0.202630744	0.363727693	0.364764038	0.394988489	0.236545468	0.75500028	0.998718533	Bacteria.Firmicutes.Clostridia.Clostridiales.Ruminococcaceae.Ruminococcus_1	SELENOT
173251	ENSG00000198860	rs12116969	0.429555894	0.081526337	0.241780049	0.835787848	-0.165605702	0.354235392	-0.461545264	-0.071917939	0.208331286	0.200206586	0.390703136	0.345563866	0.253691926	0.040094376	0.527102084	0.998718533	Bacteria.Firmicutes.Clostridia.Clostridiales.Ruminococcaceae.Ruminococcus_1	TSEN15
173252	ENSG00000198865	rs28919916	0.474010439	0.12812126	0.093887038	0.235507504	-0.123244786	0.302384609	-0.476527367	0.388318463	0.171136118	0.196199986	0.280288652	0.324307178	0.269411779	0.055421285	0.439298235	0.992329222	Bacteria.Firmicutes.Clostridia.Clostridiales.Ruminococcaceae.Ruminococcus_1	CCDC152
173253	ENSG00000198874	rs17726	0.133458154	0.006859103	0.272804283	0.252083225	-0.267831568	0.584169801	-0.316301252	0.521954556	0.176249985	0.209180799	0.285987281	0.45168198	0.128535399	0.00665516	0.545634787	0.992329222	Bacteria.Firmicutes.Clostridia.Clostridiales.Ruminococcaceae.Ruminococcus_1	TYW1
173254	ENSG00000198890	rs1730864	8.70705925708166e-06	1.90489160344936e-06	0.565378559	0.885467785	-1.269815974	0.874768987	-0.266597259	0.041795584	0.262974428	0.167135173	0.461380465	0.289026664	0.000184257	1.39556325768616e-05	0.660096167	0.998718533	Bacteria.Firmicutes.Clostridia.Clostridiales.Ruminococcaceae.Ruminococcus_1	PRMT6
173255	ENSG00000198898	rs12671827	0.348802271	0.180029899	0.789426505	0.537162011	0.155355052	-0.271765327	0.08701858	-0.264620041	0.164618085	0.200528273	0.324504277	0.42652959	0.224128768	0.070597283	0.719869078	0.998718533	Bacteria.Firmicutes.Clostridia.Clostridiales.Ruminococcaceae.Ruminococcus_1	CAPZA2
173256	ENSG00000198919	rs13085031	0.920078614	0.738589062	0.014275968	0.083148042	0.018518774	0.07071424	-0.792538527	0.545179555	0.183854333	0.210991034	0.314753353	0.309797571	0.391366339	0.19941305	0.300966505	0.992329222	Bacteria.Firmicutes.Clostridia.Clostridiales.Ruminococcaceae.Ruminococcus_1	DZIP3
173257	ENSG00000198920	rs4534905	0.065020214	0.033832684	0.959770997	0.814476976	-0.367903903	0.41174846	0.018078693	0.076961287	0.196015982	0.189928469	0.357033625	0.326648551	0.081875896	0.020946363	0.752955363	0.998718533	Bacteria.Firmicutes.Clostridia.Clostridiales.Ruminococcaceae.Ruminococcus_1	KIAA0753
173258	ENSG00000198933	rs8075566	0.034355908	0.093803661	0.623912827	0.040874692	0.486983474	-0.280246788	0.187145516	-0.575625433	0.225312734	0.16479562	0.379867335	0.275900442	0.05701362	0.044473001	0.679452744	0.992329222	Bacteria.Firmicutes.Clostridia.Clostridiales.Ruminococcaceae.Ruminococcus_1	TBKBP1
173259	ENSG00000198948	rs4692782	0.040525631	0.166552422	0.673330221	0.11829284	-0.332653277	0.346697547	0.127308926	0.808423363	0.159157008	0.247809593	0.300612997	0.51071537	0.062465686	0.06687469	0.692464169	0.992329222	Bacteria.Firmicutes.Clostridia.Clostridiales.Ruminococcaceae.Ruminococcus_1	MFAP3L
173260	ENSG00000198951	rs133376	0.142192574	0.223736671	0.167732526	0.011808209	-0.295874567	0.23948231	-0.485761139	0.92452114	0.199148163	0.19495916	0.348189274	0.356843024	0.133477277	0.082877938	0.498385267	0.992329222	Bacteria.Firmicutes.Clostridia.Clostridiales.Ruminococcaceae.Ruminococcus_1	NAGA
173261	ENSG00000198961	rs2914709	0.10453485	0.047445874	0.624861664	0.591616735	0.474035949	-0.435984874	-0.225292407	0.180171651	0.287945031	0.215770952	0.458553895	0.334169438	0.111069819	0.02680379	0.679452744	0.998718533	Bacteria.Firmicutes.Clostridia.Clostridiales.Ruminococcaceae.Ruminococcus_1	PJA2
173262	ENSG00000203326	rs7249464	0.50798187	0.473381037	0.953491366	0.937209186	0.167284956	-0.151829908	0.023747991	-0.024636633	0.251305732	0.210528025	0.405612351	0.311526908	0.281014349	0.144122393	0.751295284	0.998718533	Bacteria.Firmicutes.Clostridia.Clostridiales.Ruminococcaceae.Ruminococcus_1	ZNF525
173263	ENSG00000203666	rs61844237	1.43239248885279e-12	5.9414601622994e-15	0.022850435	0.37826242	1.069811319	-1.09201839	-0.515106672	0.155354671	0.122424612	0.108098992	0.220954615	0.175114156	1.76637200392188e-09	1.73133909415944e-12	0.327478288	0.998718533	Bacteria.Firmicutes.Clostridia.Clostridiales.Ruminococcaceae.Ruminococcus_1	EFCAB2
173264	ENSG00000203667	rs12133284	0.892101313	0.537883722	0.114128254	0.289143516	-0.026987419	0.1226294	-0.506631095	0.417870868	0.198177271	0.198013051	0.316359232	0.390996937	0.385765451	0.157876524	0.458820893	0.992329222	Bacteria.Firmicutes.Clostridia.Clostridiales.Ruminococcaceae.Ruminococcus_1	COX20
173265	ENSG00000203697	rs41307690	0.872080249	0.544484924	0.670849928	0.995228496	-0.028229931	0.170082854	0.127273584	-0.002765483	0.174632479	0.279169316	0.298121936	0.460662496	0.380180233	0.159049988	0.692464169	0.998718533	Bacteria.Firmicutes.Clostridia.Clostridiales.Ruminococcaceae.Ruminococcus_1	CAPN8
173266	ENSG00000203710	rs10863434	0.24383148	0.092164458	0.931381877	0.367449343	-0.27959219	0.276202443	0.034194821	-0.281253165	0.237721631	0.161587209	0.39558735	0.309891325	0.182114163	0.043876853	0.748658138	0.998718533	Bacteria.Firmicutes.Clostridia.Clostridiales.Ruminococcaceae.Ruminococcus_1	CR1
173267	ENSG00000203747	rs58538128	0.663350478	0.496666875	0.088411521	0.545181096	0.081682024	0.168939362	-0.526207277	-0.335055646	0.186791401	0.247137283	0.304200549	0.550906548	0.32614114	0.148903639	0.432142878	0.998718533	Bacteria.Firmicutes.Clostridia.Clostridiales.Ruminococcaceae.Ruminococcus_1	FCGR3A
173268	ENSG00000203791	rs12218394	0.000691782	0.000640736	0.791813886	0.419972265	0.802440978	-0.616449623	0.096316688	-0.208846177	0.22518808	0.17183466	0.363398141	0.257320317	0.005243932	0.001247816	0.719998276	0.998718533	Bacteria.Firmicutes.Clostridia.Clostridiales.Ruminococcaceae.Ruminococcus_1	EEF1AKMT2
173269	ENSG00000203872	rs9353482	0.379322567	0.030293547	0.916852444	0.643545292	0.098979849	-0.506417873	-0.021833564	0.158948479	0.111818922	0.228664041	0.20832349	0.341886397	0.235514818	0.019312183	0.745077843	0.998718533	Bacteria.Firmicutes.Clostridia.Clostridiales.Ruminococcaceae.Ruminococcus_1	C6orf163
173270	ENSG00000203880	rs58241910	0.667036568	0.464328852	0.03203627	0.240332718	0.056769764	0.177560556	-0.490085847	0.446632359	0.131354906	0.241223822	0.223672628	0.376905545	0.327355688	0.141834217	0.340287983	0.992329222	Bacteria.Firmicutes.Clostridia.Clostridiales.Ruminococcaceae.Ruminococcus_1	PCMTD2
173271	ENSG00000203883	rs12303	0.31021155	0.316495248	0.073929916	0.594174889	0.162153873	-0.350419058	-0.531233673	0.290405737	0.158544965	0.347133769	0.292474994	0.542371241	0.209323574	0.106510198	0.419703127	0.998718533	Bacteria.Firmicutes.Clostridia.Clostridiales.Ruminococcaceae.Ruminococcus_1	SOX18
173272	ENSG00000203943	rs636484	0.197638217	0.137865377	0.816209575	0.795584263	-0.498096724	0.346654611	0.149490687	-0.100631299	0.382672307	0.230750938	0.640581118	0.386847154	0.160623185	0.058351141	0.72642667	0.998718533	Bacteria.Firmicutes.Clostridia.Clostridiales.Ruminococcaceae.Ruminococcus_1	SAMD13
173273	ENSG00000204070	rs2231616	0.919207616	0.82047681	0.63731964	0.97251622	-0.016199805	0.054974805	-0.128133161	-0.014695205	0.15909174	0.241274569	0.270509259	0.424894437	0.391344274	0.214776831	0.681851532	0.998718533	Bacteria.Firmicutes.Clostridia.Clostridiales.Ruminococcaceae.Ruminococcus_1	SYS1
173274	ENSG00000204084	rs512486	0.244025946	0.09827771	0.660853047	0.741168209	-0.299317701	0.284102206	-0.173611854	-0.097430174	0.254599215	0.169375987	0.39389677	0.293712427	0.182138165	0.045864699	0.688711132	0.998718533	Bacteria.Firmicutes.Clostridia.Clostridiales.Ruminococcaceae.Ruminococcus_1	INPP5B
173275	ENSG00000204099	rs76379979	0.436230814	0.482532855	0.0757387	0.231390593	-0.113512643	-0.219490282	0.464073237	0.485403948	0.144895307	0.310765811	0.257133194	0.401795293	0.256554149	0.146041692	0.419961822	0.992329222	Bacteria.Firmicutes.Clostridia.Clostridiales.Ruminococcaceae.Ruminococcus_1	NEU4
173276	ENSG00000204120	rs895430	0.046371361	0.027851483	0.749057164	0.99481456	-0.623891721	0.449016738	0.17945388	-0.002423585	0.307217235	0.199577346	0.558624017	0.37148323	0.067323076	0.018391826	0.711476142	0.998718533	Bacteria.Firmicutes.Clostridia.Clostridiales.Ruminococcaceae.Ruminococcus_1	GIGYF2
173277	ENSG00000204149	rs12246377	0.021679709	0.000422801	0.786370824	0.533777606	0.311839304	-0.470529114	0.060493789	-0.163386107	0.132550037	0.126612825	0.222282665	0.26117332	0.043298012	0.000903445	0.719701977	0.998718533	Bacteria.Firmicutes.Clostridia.Clostridiales.Ruminococcaceae.Ruminococcus_1	AGAP6
173278	ENSG00000204161	rs11101006	0.124200329	0.447422409	0.055154856	0.880697985	0.269070057	-0.148981197	-0.622302115	-0.046527857	0.172754169	0.194911303	0.318676066	0.308794228	0.122916228	0.13822511	0.383386713	0.998718533	Bacteria.Firmicutes.Clostridia.Clostridiales.Ruminococcaceae.Ruminococcus_1	TMEM273
173279	ENSG00000204172	rs1828719	0.021757034	0.000280332	0.421860722	0.245040834	0.298639696	-0.778721472	0.173933104	-0.387052316	0.127017203	0.202724063	0.215181194	0.32994265	0.04333336	0.00065846	0.604874635	0.992329222	Bacteria.Firmicutes.Clostridia.Clostridiales.Ruminococcaceae.Ruminococcus_1	AGAP9
173280	ENSG00000204174	rs5018766	0.724531881	0.991038185	0.370842232	0.728724001	-0.069215722	-0.003316472	0.300118797	-0.179751112	0.195559624	0.294130946	0.333044492	0.516048668	0.344762712	0.248202555	0.58883297	0.998718533	Bacteria.Firmicutes.Clostridia.Clostridiales.Ruminococcaceae.Ruminococcus_1	NPY4R
173281	ENSG00000204176	rs61164268	0.461241031	0.078135216	0.31346679	0.783818668	-0.122147855	0.470648414	-0.32413358	-0.114915177	0.16479719	0.262953462	0.319075918	0.417139942	0.265283911	0.038924335	0.562146784	0.998718533	Bacteria.Firmicutes.Clostridia.Clostridiales.Ruminococcaceae.Ruminococcus_1	SYT15
173282	ENSG00000204178	rs11538134	0.642572286	0.035516493	0.439163935	0.470968051	0.10345746	-0.397048192	0.311187431	0.242271653	0.221877246	0.184918594	0.399783789	0.334102787	0.320869848	0.021740951	0.609738123	0.998718533	Bacteria.Firmicutes.Clostridia.Clostridiales.Ruminococcaceae.Ruminococcus_1	MACO1
173283	ENSG00000204209	rs2073524	0.590045693	0.782280421	0.684135088	0.78239293	0.121487937	-0.049424776	-0.166369	-0.09615395	0.224373439	0.178110257	0.40711218	0.346690367	0.307462668	0.208121068	0.693679658	0.998718533	Bacteria.Firmicutes.Clostridia.Clostridiales.Ruminococcaceae.Ruminococcus_1	DAXX
173284	ENSG00000204217	rs6705406	0.91884008	0.806611847	0.837441959	0.739032114	-0.01382254	-0.071178607	-0.049132173	0.161125619	0.135128684	0.289579818	0.238516395	0.481600563	0.391344274	0.212374559	0.728809227	0.998718533	Bacteria.Firmicutes.Clostridia.Clostridiales.Ruminococcaceae.Ruminococcus_1	BMPR2
173285	ENSG00000204219	rs10753555	0.693705955	0.821555075	0.640921984	0.989489847	-0.134884077	0.047412408	0.286968767	-0.005521195	0.340972933	0.209364176	0.612393518	0.417523516	0.336062777	0.214960127	0.684299895	0.998718533	Bacteria.Firmicutes.Clostridia.Clostridiales.Ruminococcaceae.Ruminococcus_1	TCEA3
173286	ENSG00000204252	rs396090	0.118398674	0.156326109	0.088185761	0.465783625	0.351465134	-0.308593027	-0.585357285	0.225585132	0.22210052	0.215176497	0.338149734	0.307471905	0.118839053	0.063848665	0.432142878	0.998718533	Bacteria.Firmicutes.Clostridia.Clostridiales.Ruminococcaceae.Ruminococcus_1	HLA-DOA
173287	ENSG00000204267	rs3819720	0.854204398	0.661477682	0.70239395	0.473041168	0.037808593	-0.08718039	-0.120808258	-0.325886547	0.204937053	0.198187851	0.314785102	0.451527408	0.375073554	0.183974549	0.698203697	0.998718533	Bacteria.Firmicutes.Clostridia.Clostridiales.Ruminococcaceae.Ruminococcus_1	TAP2
173288	ENSG00000204290	rs9268492	0.002344583	6.88709976866993e-05	0.187679487	0.337659983	-0.592340144	0.839402497	0.441224984	-0.354334717	0.18702161	0.197345838	0.331377499	0.366833145	0.011486542	0.000230344	0.505637161	0.992329222	Bacteria.Firmicutes.Clostridia.Clostridiales.Ruminococcaceae.Ruminococcus_1	BTNL2
173289	ENSG00000204351	rs429608	0.523482321	0.106171896	0.054589449	0.579211347	0.081587245	0.353339933	-0.438895636	0.203747395	0.127190807	0.215662507	0.224216685	0.365572932	0.286494906	0.048446621	0.383386713	0.998718533	Bacteria.Firmicutes.Clostridia.Clostridiales.Ruminococcaceae.Ruminococcus_1	SKIC2
173290	ENSG00000204428	rs2857596	0.186523696	0.071574156	0.459080085	0.925598371	-0.510714023	0.406187877	-0.460111027	-0.035380578	0.382548804	0.221750925	0.617768606	0.3774042	0.155894739	0.036475944	0.616966538	0.998718533	Bacteria.Firmicutes.Clostridia.Clostridiales.Ruminococcaceae.Ruminococcus_1	LY6G5C
173291	ENSG00000204516	rs2246618	0.392991919	0.513683618	0.005765921	0.491520639	0.144604237	0.12150225	-0.777576912	0.249604932	0.168159457	0.185015628	0.27233207	0.360799963	0.240377607	0.15291277	0.24183607	0.998718533	Bacteria.Firmicutes.Clostridia.Clostridiales.Ruminococcaceae.Ruminococcus_1	MICB
173292	ENSG00000204520	rs2005423	0.595178441	0.087988483	0.094793851	0.442132608	0.08107395	-0.464614273	0.469780907	-0.359131677	0.151830187	0.268228453	0.277098903	0.464398608	0.308719909	0.042451991	0.439387517	0.998718533	Bacteria.Firmicutes.Clostridia.Clostridiales.Ruminococcaceae.Ruminococcus_1	MICA
173293	ENSG00000204531	rs3734869	0.601622161	0.016119729	0.090990785	0.844087336	0.08331869	-0.505555437	0.492249608	-0.072735917	0.158812881	0.204626811	0.286918386	0.368366264	0.31073196	0.01238917	0.436369398	0.998718533	Bacteria.Firmicutes.Clostridia.Clostridiales.Ruminococcaceae.Ruminococcus_1	POU5F1
173294	ENSG00000204536	rs1265114	0.000172803	5.96854811204911e-06	0.081349225	0.058328262	-0.700340299	0.953185282	0.53453126	-0.568094083	0.175709987	0.193323017	0.301926392	0.294777983	0.001841192	3.33244648419055e-05	0.421281455	0.992329222	Bacteria.Firmicutes.Clostridia.Clostridiales.Ruminococcaceae.Ruminococcus_1	CCHCR1
173295	ENSG00000204540	rs3130988	0.02423385	1.40799488344169e-05	0.289004516	0.622806025	0.344165696	-0.840176002	0.259337928	-0.2051423	0.149164966	0.178846345	0.242588953	0.415069872	0.046039665	6.69960427714632e-05	0.555527977	0.998718533	Bacteria.Firmicutes.Clostridia.Clostridiales.Ruminococcaceae.Ruminococcus_1	PSORS1C1
173296	ENSG00000204580	rs9468843	0.007985821	0.001717457	0.003442006	0.079688321	-0.414353422	0.646315461	0.818005454	-0.634207461	0.151384556	0.197596208	0.269390793	0.35622163	0.023672306	0.002500613	0.219596404	0.992329222	Bacteria.Firmicutes.Clostridia.Clostridiales.Ruminococcaceae.Ruminococcus_1	DDR1
173297	ENSG00000204590	rs2074505	0.43904567	0.345561595	0.585910642	0.812743518	-0.267470234	0.203793588	-0.294114052	0.081030214	0.343530925	0.214488371	0.53719499	0.340673931	0.257187639	0.113802598	0.665444887	0.998718533	Bacteria.Firmicutes.Clostridia.Clostridiales.Ruminococcaceae.Ruminococcus_1	GNL1
173298	ENSG00000204613	rs17188113	0.192799535	0.046281615	0.037654695	0.244478603	-0.199663796	0.63034269	0.525743868	-0.86317722	0.151721289	0.310262365	0.247759761	0.734929739	0.158960101	0.026307058	0.350061429	0.992329222	Bacteria.Firmicutes.Clostridia.Clostridiales.Ruminococcaceae.Ruminococcus_1	TRIM10
173299	ENSG00000204614	rs2844798	0.576448759	0.095714902	0.30005114	0.717494297	0.083608376	-0.474133696	0.26680638	-0.17938533	0.14892575	0.280462591	0.255400975	0.493646888	0.303038423	0.045032946	0.560255298	0.998718533	Bacteria.Firmicutes.Clostridia.Clostridiales.Ruminococcaceae.Ruminococcus_1	TRIM40
173300	ENSG00000204616	rs1264708	0.058066515	0.54482912	0.045984358	0.328095882	-0.264192847	0.151100532	0.484030568	0.34679889	0.136940166	0.248225131	0.237910797	0.351947706	0.07726884	0.159049988	0.365452537	0.992329222	Bacteria.Firmicutes.Clostridia.Clostridiales.Ruminococcaceae.Ruminococcus_1	TRIM31
173301	ENSG00000204619	rs28780079	0.515209681	0.295505371	0.995943812	0.500021522	0.09576377	-0.209367661	0.001344318	0.202991567	0.146354588	0.198525022	0.263421775	0.299287784	0.284007685	0.100955466	0.759549574	0.998718533	Bacteria.Firmicutes.Clostridia.Clostridiales.Ruminococcaceae.Ruminococcus_1	PPP1R11
173302	ENSG00000204642	rs2735062	0.067750489	0.068619065	0.183858891	0.732040025	0.399621719	-0.361134813	-0.45711186	0.101138339	0.21512313	0.195034069	0.340300229	0.294102018	0.084223708	0.035386823	0.505637161	0.998718533	Bacteria.Firmicutes.Clostridia.Clostridiales.Ruminococcaceae.Ruminococcus_1	HLA-F
173303	ENSG00000204644	rs448489	2.95814444168243e-05	1.73935339790865e-11	0.536015059	0.756277774	-0.558661849	1.310885022	-0.121492434	-0.112488836	0.124356147	0.161308647	0.195276184	0.360905965	0.000469496	6.98087398464114e-10	0.646246971	0.998718533	Bacteria.Firmicutes.Clostridia.Clostridiales.Ruminococcaceae.Ruminococcus_1	ZFP57
173304	ENSG00000204851	rs4803966	0.762446074	0.202144941	0.348428865	0.868748528	-0.050249792	0.259831732	-0.235968203	-0.059851991	0.165544587	0.201656885	0.249842839	0.360765771	0.354232477	0.076853562	0.574349684	0.998718533	Bacteria.Firmicutes.Clostridia.Clostridiales.Ruminococcaceae.Ruminococcus_1	PNMA8B
173305	ENSG00000204872	rs10200762	0.032555209	0.012540918	0.876608885	0.740999399	0.720782702	-0.584754313	-0.077487817	0.124113687	0.329986849	0.227720358	0.497091726	0.373899243	0.055050314	0.010424007	0.734792628	0.998718533	Bacteria.Firmicutes.Clostridia.Clostridiales.Ruminococcaceae.Ruminococcus_1	NAT8B
173306	ENSG00000204889	rs16968862	0.692922253	0.446695079	0.045137361	0.178626997	-0.060656891	-0.280734298	0.56653247	-0.690082839	0.15292159	0.366693091	0.277339087	0.507530613	0.335804171	0.138046611	0.365452537	0.992329222	Bacteria.Firmicutes.Clostridia.Clostridiales.Ruminococcaceae.Ruminococcus_1	KRT40
173307	ENSG00000204954	rs4135039	0.006409194	0.000529995	0.693307701	0.242039305	-0.825790764	0.661792923	0.184831419	-0.35445073	0.29312265	0.181483719	0.466594742	0.300213466	0.02030217	0.001072893	0.695726345	0.992329222	Bacteria.Firmicutes.Clostridia.Clostridiales.Ruminococcaceae.Ruminococcus_1	C12orf73
173308	ENSG00000204991	rs1109334	0.003121241	0.003826359	0.035653743	0.327501485	-0.684281256	0.549318363	0.819307136	-0.309336942	0.222883815	0.183114729	0.381872877	0.313541185	0.013396245	0.004465386	0.343122717	0.992329222	Bacteria.Firmicutes.Clostridia.Clostridiales.Ruminococcaceae.Ruminococcus_1	SPIRE2
173309	ENSG00000205038	rs17377636	0.429802818	0.421290236	0.808541511	0.834940814	0.277073462	-0.193400231	-0.1212034	-0.070843726	0.348744789	0.23896964	0.498170533	0.338629568	0.253691926	0.132007454	0.724987502	0.998718533	Bacteria.Firmicutes.Clostridia.Clostridiales.Ruminococcaceae.Ruminococcus_1	PKHD1L1
173310	ENSG00000205060	rs1646724	0.637106466	0.854732449	0.353674268	0.612452295	0.105754518	0.039739159	-0.37284379	-0.163138899	0.223122863	0.216193511	0.399118212	0.320487436	0.319335683	0.222255053	0.578168967	0.998718533	Bacteria.Firmicutes.Clostridia.Clostridiales.Ruminococcaceae.Ruminococcus_1	SLC35B4
173311	ENSG00000205085	rs151134951	0.200462941	0.037352176	0.334757074	0.617668792	-0.164021917	0.443395593	0.197193711	0.289035703	0.126818094	0.208610266	0.202917831	0.576268722	0.161605601	0.022565365	0.571513383	0.998718533	Bacteria.Firmicutes.Clostridia.Clostridiales.Ruminococcaceae.Ruminococcus_1	GARIN1A
173312	ENSG00000205209	rs10413838	0.030604121	0.000810824	0.430152363	0.995289798	0.269659157	-0.963644291	-0.17328925	-0.002655144	0.121996187	0.274280485	0.218280613	0.448038919	0.053413346	0.001490983	0.606211425	0.998718533	Bacteria.Firmicutes.Clostridia.Clostridiales.Ruminococcaceae.Ruminococcus_1	SCGB2B2
173313	ENSG00000205250	rs12923138	0.849154586	0.732226381	0.806577442	0.346319391	0.042336537	0.077899725	-0.092798004	-0.339460469	0.221707326	0.226690135	0.37746665	0.357840505	0.373933846	0.198100766	0.724382081	0.992329222	Bacteria.Firmicutes.Clostridia.Clostridiales.Ruminococcaceae.Ruminococcus_1	E2F4
173314	ENSG00000205362	rs11076161	0.013132178	0.009594087	0.695692912	0.815443621	-0.783876545	0.53793251	-0.181766553	0.068607191	0.307379231	0.201540136	0.46265039	0.29274512	0.031410976	0.008606728	0.695726345	0.998718533	Bacteria.Firmicutes.Clostridia.Clostridiales.Ruminococcaceae.Ruminococcus_1	MT1A
173315	ENSG00000205436	rs729183	0.013160073	4.57616581706678e-05	0.303903695	0.047308658	-0.404040164	0.958876208	0.298677191	-0.765529885	0.158485785	0.219431902	0.288215889	0.378622512	0.031428362	0.00016763	0.560332927	0.992329222	Bacteria.Firmicutes.Clostridia.Clostridiales.Ruminococcaceae.Ruminococcus_1	EXOC3L4
173316	ENSG00000205482	rs371327783	0.063355423	0.00328272	0.343585692	0.794403217	-0.276014895	0.873355496	0.232831159	0.143686781	0.146117499	0.286081994	0.24404132	0.549114287	0.080577	0.004003021	0.573602949	0.998718533	Bacteria.Firmicutes.Clostridia.Clostridiales.Ruminococcaceae.Ruminococcus_1	SPDYE18
173317	ENSG00000205502	rs7495253	0.160277882	0.037790773	0.139212631	0.113974238	0.244570381	-0.401709862	-0.418030638	0.55818256	0.172187283	0.1894472	0.279230488	0.348398628	0.142228757	0.0228154	0.475407723	0.992329222	Bacteria.Firmicutes.Clostridia.Clostridiales.Ruminococcaceae.Ruminococcus_1	C2CD4B
173318	ENSG00000205560	rs131758	0.479250421	0.538438451	0.023329731	0.020300484	0.131778534	-0.085262316	-0.804468084	0.563874583	0.185182764	0.137864006	0.34633221	0.237010541	0.271251134	0.15798911	0.329445707	0.992329222	Bacteria.Firmicutes.Clostridia.Clostridiales.Ruminococcaceae.Ruminococcus_1	CPT1B
173319	ENSG00000205571	rs212211	0.006440618	0.004549646	0.338287945	0.330392001	1.139569421	-0.752281697	-1.677506808	0.970813764	0.404755291	0.255936066	1.738952494	0.98995031	0.020341692	0.004993803	0.572903111	0.992329222	Bacteria.Firmicutes.Clostridia.Clostridiales.Ruminococcaceae.Ruminococcus_1	SMN2
173320	ENSG00000205572	rs2591359	0.197718115	0.257527704	0.830802148	0.897905125	-0.345446687	0.497118001	-0.116032989	0.100148016	0.265443919	0.435197776	0.540860154	0.777481697	0.160623185	0.091397309	0.728084742	0.998718533	Bacteria.Firmicutes.Clostridia.Clostridiales.Ruminococcaceae.Ruminococcus_1	SERF1B
173321	ENSG00000205702	rs133367	0.583117466	0.734765514	0.492998652	0.701704104	0.13294067	-0.06104859	-0.274882136	0.119597345	0.241011509	0.179422809	0.398701875	0.310872172	0.305209438	0.198509167	0.62910346	0.998718533	Bacteria.Firmicutes.Clostridia.Clostridiales.Ruminococcaceae.Ruminococcus_1	CYP2D7
173322	ENSG00000205726	rs3761353	0.514212855	0.476136767	0.180332155	0.081021454	0.113152716	-0.182618433	-0.409227321	0.669152987	0.172519028	0.254810454	0.302170282	0.377549829	0.283560779	0.144610896	0.505241983	0.992329222	Bacteria.Firmicutes.Clostridia.Clostridiales.Ruminococcaceae.Ruminococcus_1	ITSN1
173323	ENSG00000205758	rs9983538	0.197901465	0.122444947	0.761950993	0.678284881	-0.173134131	0.54188226	-0.069471869	0.249147365	0.133092724	0.346256435	0.228379317	0.597933682	0.160623185	0.053721105	0.713490565	0.998718533	Bacteria.Firmicutes.Clostridia.Clostridiales.Ruminococcaceae.Ruminococcus_1	CRYZL1
173324	ENSG00000205809	rs61917687	0.057450994	0.003862743	0.817046067	0.44949532	-0.3294598	0.761951003	-0.073375811	-0.283990242	0.170338845	0.254274396	0.315886287	0.373251653	0.076738252	0.004485165	0.72642667	0.998718533	Bacteria.Firmicutes.Clostridia.Clostridiales.Ruminococcaceae.Ruminococcus_1	KLRC2
173325	ENSG00000205867	rs61869698	0.112487583	0.030148738	0.570436463	0.966692452	-0.354664787	0.399694908	-0.258813539	-0.014628062	0.220440988	0.18031121	0.453815329	0.348967326	0.115426739	0.01925977	0.661144733	0.998718533	Bacteria.Firmicutes.Clostridia.Clostridiales.Ruminococcaceae.Ruminococcus_1	KRTAP5-2
173326	ENSG00000206053	rs113571946	0.919256198	0.396906239	0.8547837	0.689585879	0.014068904	0.179187101	-0.044786204	-0.139108522	0.138248445	0.210118205	0.243738003	0.346727679	0.391344274	0.126252598	0.732046244	0.998718533	Bacteria.Firmicutes.Clostridia.Clostridiales.Ruminococcaceae.Ruminococcus_1	JPT2
173327	ENSG00000206127	rs200384109	0.611529269	0.116146523	0.792619534	0.584586117	0.089147639	-0.405080558	0.074621707	0.238195171	0.174676552	0.254383511	0.282664114	0.433523263	0.314145047	0.051620181	0.720131887	0.998718533	Bacteria.Firmicutes.Clostridia.Clostridiales.Ruminococcaceae.Ruminococcus_1	GOLGA8O
173328	ENSG00000206503	rs2517723	0.000322393	2.95802537679013e-05	0.396878293	0.225008156	-0.881504604	0.701344949	0.335007134	-0.342710676	0.232035443	0.156116508	0.392812359	0.279771274	0.002977044	0.000119761	0.597858156	0.992329222	Bacteria.Firmicutes.Clostridia.Clostridiales.Ruminococcaceae.Ruminococcus_1	HLA-A
173329	ENSG00000206530	rs6771972	0.103471602	0.118333075	0.034987387	0.199510898	-0.231293869	0.257823751	0.524726468	-0.318401268	0.140055545	0.16289636	0.243653001	0.24565363	0.110324777	0.052264845	0.342649305	0.992329222	Bacteria.Firmicutes.Clostridia.Clostridiales.Ruminococcaceae.Ruminococcus_1	CFAP44
173330	ENSG00000206535	rs10936200	0.495491721	0.081827339	0.113095468	0.434862676	-0.125669907	0.359537754	-0.497040727	0.272642315	0.183336846	0.203408651	0.30946694	0.346978766	0.276732876	0.04018998	0.458605392	0.998718533	Bacteria.Firmicutes.Clostridia.Clostridiales.Ruminococcaceae.Ruminococcus_1	LNP1
173331	ENSG00000206561	rs6774922	0.498709335	0.170247063	0.533146382	0.579258714	-0.115812494	0.228729067	-0.175510178	-0.146764962	0.170228938	0.164935547	0.280120048	0.263365391	0.277117634	0.067885722	0.644783905	0.998718533	Bacteria.Firmicutes.Clostridia.Clostridiales.Ruminococcaceae.Ruminococcus_1	COLQ
173332	ENSG00000206562	rs7609897	0.994103942	0.521120347	0.908816901	0.134251877	-0.001091961	0.143407103	0.029428728	-0.527725061	0.147201107	0.222295395	0.255950638	0.347998229	0.411369338	0.154528545	0.743413295	0.992329222	Bacteria.Firmicutes.Clostridia.Clostridiales.Ruminococcaceae.Ruminococcus_1	METTL6
173333	ENSG00000211584	rs7307046	0.004510721	0.002572408	0.421003658	0.75673328	0.663842936	-0.557831266	-0.310334038	0.095729195	0.225616111	0.177882476	0.383217929	0.307729158	0.01684207	0.003353948	0.604874635	0.998718533	Bacteria.Firmicutes.Clostridia.Clostridiales.Ruminococcaceae.Ruminococcus_1	SLC48A1
173334	ENSG00000212127	rs34413287	0.299756263	0.291449135	0.843277937	0.507136209	0.128892736	-0.157253688	0.052461257	-0.212519366	0.123306961	0.147851568	0.264296135	0.318622096	0.205360824	0.09982896	0.731396568	0.998718533	Bacteria.Firmicutes.Clostridia.Clostridiales.Ruminococcaceae.Ruminococcus_1	TAS2R14
173335	ENSG00000212916	rs12409898	0.012320764	0.003760943	0.675278372	0.910150884	-0.62847523	0.563470484	-0.198339187	-0.037317981	0.244102821	0.187458187	0.471321671	0.329406148	0.03033538	0.004404116	0.692464169	0.998718533	Bacteria.Firmicutes.Clostridia.Clostridiales.Ruminococcaceae.Ruminococcus_1	MAP10
173336	ENSG00000213079	rs911191	0.004107929	0.001933237	0.348675921	0.682290699	-0.527471829	0.525200566	0.313850313	-0.124243604	0.177293829	0.16251493	0.33247585	0.302161126	0.015845645	0.002732887	0.574349684	0.998718533	Bacteria.Firmicutes.Clostridia.Clostridiales.Ruminococcaceae.Ruminococcus_1	SCAF8
173337	ENSG00000213096	rs10424894	0.004238712	8.45887667252757e-08	0.827141493	0.053993771	-0.364384904	1.097842418	0.04424377	-0.711110963	0.122929734	0.18193917	0.201794982	0.362359368	0.016145742	9.52244877805213e-07	0.727850129	0.992329222	Bacteria.Firmicutes.Clostridia.Clostridiales.Ruminococcaceae.Ruminococcus_1	ZNF254
173338	ENSG00000213123	rs55996879	0.125306512	0.01808119	0.4791435	0.129416342	-0.2732395	0.503844827	0.237333362	-0.540049986	0.175956089	0.207742927	0.333433037	0.351617661	0.123335131	0.013547717	0.623268321	0.992329222	Bacteria.Firmicutes.Clostridia.Clostridiales.Ruminococcaceae.Ruminococcus_1	DYNLT2B
173339	ENSG00000213160	rs7558828	0.594399972	0.49153532	0.650127706	0.754048324	-0.203183621	0.151586129	-0.326241373	0.129368352	0.379704558	0.219122793	0.715919683	0.411172669	0.308570774	0.147717774	0.687338844	0.998718533	Bacteria.Firmicutes.Clostridia.Clostridiales.Ruminococcaceae.Ruminococcus_1	KLHL23
173340	ENSG00000213213	rs945386	0.174408205	0.050602687	0.689041977	0.934614763	-0.261624738	0.477925398	0.12418845	0.039297063	0.190521714	0.239952012	0.308967546	0.477146653	0.150551381	0.028156392	0.694512556	0.998718533	Bacteria.Firmicutes.Clostridia.Clostridiales.Ruminococcaceae.Ruminococcus_1	CCDC183
173341	ENSG00000213214	rs6464583	0.000129132	5.48742032757568e-07	0.248383502	0.99315299	0.501673954	-1.012854396	-0.266964772	0.003204024	0.123216414	0.182242648	0.229206583	0.371928143	0.001468292	4.96612744326023e-06	0.531360718	0.998718533	Bacteria.Firmicutes.Clostridia.Clostridiales.Ruminococcaceae.Ruminococcus_1	ARHGEF35
173342	ENSG00000213281	rs6692870	0.693897007	0.870721051	0.612051875	0.853539599	-0.19419644	0.049279331	0.396782377	-0.087367441	0.491231545	0.301611953	0.778602764	0.471390437	0.336062777	0.22564979	0.6769355	0.998718533	Bacteria.Firmicutes.Clostridia.Clostridiales.Ruminococcaceae.Ruminococcus_1	NRAS
173343	ENSG00000213337	rs78381888	0.515786062	0.768370206	0.079364001	0.835520377	0.088821243	-0.064591857	-0.411410963	0.109823358	0.135931446	0.218406434	0.230826266	0.526827622	0.284119827	0.205411022	0.420799168	0.998718533	Bacteria.Firmicutes.Clostridia.Clostridiales.Ruminococcaceae.Ruminococcus_1	ANKRD39
173344	ENSG00000213366	rs145858840	0.660390061	0.173363974	0.227294098	0.782155729	-0.04973541	0.332071161	-0.241852396	0.11524217	0.112677124	0.241228183	0.198421492	0.415049992	0.325631316	0.068713041	0.519910098	0.998718533	Bacteria.Firmicutes.Clostridia.Clostridiales.Ruminococcaceae.Ruminococcus_1	GSTM2
173345	ENSG00000213462	rs12666841	2.00816077459348e-08	1.47196434402326e-15	0.095361815	0.739276058	-0.660239325	1.000861836	-0.341154712	-0.061537487	0.103252869	0.095728174	0.201582543	0.18411281	1.39078473152288e-06	1.35877358207325e-12	0.439387517	0.998718533	Bacteria.Firmicutes.Clostridia.Clostridiales.Ruminococcaceae.Ruminococcus_1	ERV3-1
173346	ENSG00000213512	rs4233337	0.156601745	0.012647702	0.892625647	0.218256689	-0.304335647	0.426506414	0.044027064	-0.369156201	0.212351349	0.166304235	0.324893532	0.296938321	0.14010901	0.010446034	0.738683634	0.992329222	Bacteria.Firmicutes.Clostridia.Clostridiales.Ruminococcaceae.Ruminococcus_1	GBP7
173347	ENSG00000213523	rs250427	0.483561251	0.385783465	0.237938862	0.293302092	-0.283810816	0.212503011	-0.666606053	0.401932313	0.40278324	0.243368875	0.559647579	0.379367236	0.272454424	0.123651938	0.524774265	0.992329222	Bacteria.Firmicutes.Clostridia.Clostridiales.Ruminococcaceae.Ruminococcus_1	SRA1
173348	ENSG00000213585	rs10041027	0.213650042	0.227808242	0.582958522	0.349585789	0.34806329	-0.224393378	0.240860615	-0.304736138	0.277143869	0.184303719	0.436477693	0.323434988	0.168841837	0.083847806	0.665444887	0.992329222	Bacteria.Firmicutes.Clostridia.Clostridiales.Ruminococcaceae.Ruminococcus_1	VDAC1
173349	ENSG00000213593	rs2956981	0.039759583	0.012070747	0.427971067	0.477898336	0.461134884	-0.473781505	-0.284187761	0.232408611	0.219754564	0.183461462	0.356275887	0.325587642	0.061878995	0.010102025	0.605295984	0.998718533	Bacteria.Firmicutes.Clostridia.Clostridiales.Ruminococcaceae.Ruminococcus_1	TMX2
173350	ENSG00000213639	rs7475	0.010377189	0.004029201	0.888929087	0.839925853	-0.55235736	0.517007394	-0.053001884	0.063853627	0.209249795	0.173383017	0.378022783	0.31486212	0.027723772	0.004612984	0.738401057	0.998718533	Bacteria.Firmicutes.Clostridia.Clostridiales.Ruminococcaceae.Ruminococcus_1	PPP1CB
173351	ENSG00000213654	rs377763	0.919920367	0.251039682	0.811830362	0.011272305	-0.015705904	0.221971347	0.067239726	-0.922718351	0.155618973	0.191659924	0.281296322	0.353739219	0.391366339	0.089790396	0.72621932	0.992329222	Bacteria.Firmicutes.Clostridia.Clostridiales.Ruminococcaceae.Ruminococcus_1	GPSM3
173352	ENSG00000213672	rs6792510	0.081105993	0.086868652	0.966358052	0.442145698	-0.59123444	0.363728606	0.023515173	0.293986396	0.333681598	0.209227248	0.555398993	0.380169213	0.095041639	0.042097759	0.75500028	0.998718533	Bacteria.Firmicutes.Clostridia.Clostridiales.Ruminococcaceae.Ruminococcus_1	NCKIPSD
173353	ENSG00000213793	rs9304742	0.025366209	0.035354172	0.904639594	0.337092773	-0.460314794	0.441882664	0.043432434	0.328754115	0.201140006	0.205611471	0.361121903	0.339948044	0.047283727	0.021684728	0.743002172	0.992329222	Bacteria.Firmicutes.Clostridia.Clostridiales.Ruminococcaceae.Ruminococcus_1	ZNF888
173354	ENSG00000213809	rs1600127	0.008146036	0.001849454	0.541688524	0.205343551	-0.854172969	0.608963535	0.326045303	-0.414070154	0.312908744	0.187580736	0.531453453	0.323672294	0.023914599	0.002650987	0.649133434	0.992329222	Bacteria.Firmicutes.Clostridia.Clostridiales.Ruminococcaceae.Ruminococcus_1	KLRK1
173355	ENSG00000213822	rs8101777	0.032490985	9.14387641650421e-05	0.382650154	0.157936136	-0.328831463	1.032607085	0.232161073	-0.578043844	0.150487064	0.24751549	0.264125624	0.40465125	0.055050314	0.000274942	0.590728998	0.992329222	Bacteria.Firmicutes.Clostridia.Clostridiales.Ruminococcaceae.Ruminococcus_1	CEACAM18
173356	ENSG00000213901	rs13029731	0.263711108	0.739700209	0.107559956	0.485524549	-0.170676345	0.08075195	0.441520148	-0.331745611	0.151387137	0.242009068	0.270574319	0.47294091	0.190427683	0.199645768	0.454243622	0.998718533	Bacteria.Firmicutes.Clostridia.Clostridiales.Ruminococcaceae.Ruminococcus_1	SLC23A3
173357	ENSG00000213967	rs10403849	0.145199446	1.93582965638959e-05	0.387258913	0.439248911	-0.187774435	0.997277591	-0.179557559	-0.458854077	0.127355987	0.216320303	0.206281741	0.589601732	0.134595515	8.84637965659362e-05	0.593698767	0.998718533	Bacteria.Firmicutes.Clostridia.Clostridiales.Ruminococcaceae.Ruminococcus_1	ZNF726
173358	ENSG00000214022	rs1051764	0.562849138	0.362425638	0.278964136	0.173299486	-0.106056891	0.160410517	-0.381414425	0.462447088	0.182354304	0.174890464	0.349353919	0.335886736	0.2987053	0.118050783	0.54732849	0.992329222	Bacteria.Firmicutes.Clostridia.Clostridiales.Ruminococcaceae.Ruminococcus_1	REPIN1
173359	ENSG00000214026	rs1104890	0.014903646	8.39543360534415e-05	0.950288298	0.824037256	0.415100524	-0.993613118	0.018310074	-0.121007983	0.165956545	0.236769271	0.29255898	0.542017103	0.034095919	0.000259192	0.750712236	0.998718533	Bacteria.Firmicutes.Clostridia.Clostridiales.Ruminococcaceae.Ruminococcus_1	MRPL23
173360	ENSG00000214078	rs11698796	0.011410586	0.001638042	0.050623752	0.758058229	0.3355286	-0.696627026	-0.457948581	0.11948602	0.128858744	0.211967047	0.22994386	0.386270809	0.029065426	0.002432983	0.371917378	0.998718533	Bacteria.Firmicutes.Clostridia.Clostridiales.Ruminococcaceae.Ruminococcus_1	CPNE1
173361	ENSG00000214087	rs7503637	0.005487757	3.15647285037784e-06	0.263289505	0.330900875	0.318505793	-1.02404845	-0.212289517	0.407786405	0.110864606	0.200771496	0.188129539	0.416265655	0.01853969	2.00948079747267e-05	0.53974399	0.992329222	Bacteria.Firmicutes.Clostridia.Clostridiales.Ruminococcaceae.Ruminococcus_1	ARL16
173362	ENSG00000214113	rs4141761	0.024653086	0.001135524	0.770613264	0.052834603	-0.506971951	0.651837584	0.093940249	-0.580554393	0.220398577	0.191391561	0.320842174	0.294356526	0.04648834	0.001920232	0.716692844	0.992329222	Bacteria.Firmicutes.Clostridia.Clostridiales.Ruminococcaceae.Ruminococcus_1	LYRM4
173363	ENSG00000214128	rs9691831	0.000431785	9.28381517059102e-05	0.246420696	0.376282132	1.015209919	-0.81092576	-0.487191408	0.276081651	0.273654324	0.194583457	0.416534383	0.309899494	0.003802821	0.000277343	0.531338502	0.998718533	Bacteria.Firmicutes.Clostridia.Clostridiales.Ruminococcaceae.Ruminococcus_1	TMEM213
173364	ENSG00000214194	rs2462665	0.006370628	0.037226056	0.040452745	0.960756857	0.451624542	-0.360879238	-0.661840013	0.014323327	0.160184738	0.169671197	0.316536559	0.289981721	0.020222047	0.022518647	0.356390101	0.998718533	Bacteria.Firmicutes.Clostridia.Clostridiales.Ruminococcaceae.Ruminococcus_1	SMIM30
173365	ENSG00000214226	rs1040261	0.93891118	0.841237212	0.020517061	0.05135254	0.024392589	0.041043394	-1.208613424	0.671845049	0.317052425	0.204079935	0.50892266	0.338438507	0.396828958	0.219363829	0.321016315	0.992329222	Bacteria.Firmicutes.Clostridia.Clostridiales.Ruminococcaceae.Ruminococcus_1	C17orf67
173366	ENSG00000214253	rs112466316	0.625313264	0.074917399	0.959630092	0.853564637	0.069605993	-0.449616187	-0.012247808	0.077505964	0.141859471	0.248405517	0.241035294	0.418255248	0.316396581	0.037794136	0.752955363	0.998718533	Bacteria.Firmicutes.Clostridia.Clostridiales.Ruminococcaceae.Ruminococcus_1	FIS1
173367	ENSG00000214290	rs7105857	0.001628637	0.000202186	0.841111737	0.769247891	-0.945831004	0.705531257	0.111459447	-0.102475574	0.287628126	0.179106133	0.553765738	0.347861375	0.009123036	0.000507934	0.731190491	0.998718533	Bacteria.Firmicutes.Clostridia.Clostridiales.Ruminococcaceae.Ruminococcus_1	POU2AF3
173368	ENSG00000214376	rs61190614	0.323394994	0.106746316	0.583272498	0.528032046	-0.157771828	0.537655087	0.154450877	-0.399043244	0.158554415	0.328710044	0.280123461	0.628986999	0.215076182	0.048612612	0.665444887	0.998718533	Bacteria.Firmicutes.Clostridia.Clostridiales.Ruminococcaceae.Ruminococcus_1	VSTM5
173369	ENSG00000214456	rs11881475	0.083998654	0.020839214	0.428425572	0.907136221	0.242715019	-0.64052666	-0.202911518	0.05103798	0.138311611	0.270426812	0.254634482	0.435822809	0.097326407	0.015063997	0.605295984	0.998718533	Bacteria.Firmicutes.Clostridia.Clostridiales.Ruminococcaceae.Ruminococcus_1	PLIN5
173370	ENSG00000214491	rs5997677	0.001341001	3.51462265693869e-05	0.509405837	0.631784704	-0.738061506	0.725195194	-0.316011593	-0.152209789	0.220189677	0.163178858	0.476335008	0.316121812	0.007919423	0.000135747	0.636221863	0.998718533	Bacteria.Firmicutes.Clostridia.Clostridiales.Ruminococcaceae.Ruminococcus_1	SEC14L6
173371	ENSG00000214558	rs3892053	0.464649473	0.496046987	0.414087917	0.420517775	0.277567005	-0.173848171	-0.577938261	0.384606218	0.377358895	0.253951137	0.703096852	0.474434424	0.266623688	0.148766109	0.603862462	0.998718533	Bacteria.Firmicutes.Clostridia.Clostridiales.Ruminococcaceae.Ruminococcus_1	ZC3H11C
173372	ENSG00000214562	rs2782025	0.005575769	0.006437539	0.22281936	0.440876915	-0.570573387	0.592847916	0.443250836	-0.277144484	0.198996989	0.210556381	0.360121613	0.357391147	0.018593024	0.006334627	0.518885031	0.998718533	Bacteria.Firmicutes.Clostridia.Clostridiales.Ruminococcaceae.Ruminococcus_1	NUTM2D
173373	ENSG00000214814	rs13278430	0.714329319	0.961836852	0.373320413	0.852881252	-0.160708781	-0.012384526	0.596283595	0.079985547	0.437125434	0.257831169	0.665160733	0.429607615	0.341507722	0.242920315	0.589175145	0.998718533	Bacteria.Firmicutes.Clostridia.Clostridiales.Ruminococcaceae.Ruminococcus_1	FER1L6
173374	ENSG00000214941	rs11654	0.009259185	0.003465943	0.623679831	0.565068233	0.578031358	-0.47543416	0.260928949	-0.202219835	0.215493765	0.156696389	0.529276522	0.349687299	0.025981072	0.004149381	0.679452744	0.998718533	Bacteria.Firmicutes.Clostridia.Clostridiales.Ruminococcaceae.Ruminococcus_1	ZSWIM7
173375	ENSG00000214954	rs10093786	0.818361661	0.828246326	0.242927403	0.157092836	0.047060767	-0.028968401	0.417278372	-0.339361532	0.204093187	0.132988142	0.35410146	0.237075778	0.366517809	0.216635661	0.52751378	0.992329222	Bacteria.Firmicutes.Clostridia.Clostridiales.Ruminococcaceae.Ruminococcus_1	LRRC69
173376	ENSG00000214960	rs2108135	0.214649523	0.088407516	0.441316923	0.704884827	-0.305319437	0.351560627	-0.357641207	0.155339964	0.243646518	0.203234666	0.461642008	0.408353742	0.169335993	0.042593516	0.609824374	0.998718533	Bacteria.Firmicutes.Clostridia.Clostridiales.Ruminococcaceae.Ruminococcus_1	CRPPA
173377	ENSG00000215012	rs3827288	0.360699382	0.062121431	0.309613348	0.812290106	-0.134988981	0.3915975	-0.246816942	-0.092371038	0.146642566	0.206307541	0.241023194	0.38739771	0.227486413	0.032824517	0.560699162	0.998718533	Bacteria.Firmicutes.Clostridia.Clostridiales.Ruminococcaceae.Ruminococcus_1	RTL10
173378	ENSG00000215114	rs7958	0.135296871	0.020190147	0.935560488	0.941221024	0.256884198	-0.487840825	0.021117066	0.02597892	0.169859823	0.204863215	0.26017596	0.350967016	0.129569173	0.014686817	0.748897509	0.998718533	Bacteria.Firmicutes.Clostridia.Clostridiales.Ruminococcaceae.Ruminococcus_1	UBXN2B
173379	ENSG00000215126	rs62553414	0.002767212	0.001546361	0.574779112	0.975321887	-0.945215909	1.076979038	0.2460906	-0.015080323	0.303810322	0.325823656	0.436426994	0.485621142	0.01252975	0.002351646	0.663057029	0.998718533	Bacteria.Firmicutes.Clostridia.Clostridiales.Ruminococcaceae.Ruminococcus_1	ZNG1F
173380	ENSG00000215277	rs10149569	0.806988063	0.058122386	0.167906602	0.291221755	0.04474781	-0.450966728	0.38653733	-0.472931111	0.182412147	0.233804925	0.277181686	0.444443485	0.364207419	0.031175424	0.498385267	0.992329222	Bacteria.Firmicutes.Clostridia.Clostridiales.Ruminococcaceae.Ruminococcus_1	RNF212B
173381	ENSG00000215305	rs6138920	0.125073217	0.246590814	0.921356818	0.246876278	0.350678483	-0.255663264	-0.036199408	-0.434300339	0.225681886	0.218664146	0.36524876	0.371676003	0.123185084	0.088709483	0.746915594	0.992329222	Bacteria.Firmicutes.Clostridia.Clostridiales.Ruminococcaceae.Ruminococcus_1	VPS16
173382	ENSG00000215595	rs6074273	0.010069916	2.33385701790121e-05	0.402718259	0.352330476	-0.4065994	1.001936414	0.233063899	-0.34838454	0.153376317	0.219798728	0.276705081	0.371888862	0.027286971	0.000102104	0.597881696	0.992606147	Bacteria.Firmicutes.Clostridia.Clostridiales.Ruminococcaceae.Ruminococcus_1	C20orf202
173383	ENSG00000215845	rs3766383	0.950249608	0.128577212	0.142259867	0.952664045	-0.00948955	-0.45661657	0.406911534	0.027163781	0.151506279	0.296632632	0.273932248	0.455835259	0.400288677	0.055566438	0.475893033	0.998718533	Bacteria.Firmicutes.Clostridia.Clostridiales.Ruminococcaceae.Ruminococcus_1	TSTD1
173384	ENSG00000215883	rs12043944	0.002357594	2.09276924234881e-05	0.070485124	0.069264679	0.415859406	-1.151286094	-0.451506764	0.643825129	0.131377937	0.250899134	0.245518957	0.34853407	0.011513267	9.37786395077095e-05	0.414051851	0.992329222	Bacteria.Firmicutes.Clostridia.Clostridiales.Ruminococcaceae.Ruminococcus_1	CYB5RL
173385	ENSG00000216588	rs10412507	0.612533029	0.784459524	0.129070649	0.021756143	-0.103792352	0.046412176	-0.575797277	0.681119511	0.203947161	0.168989289	0.374547832	0.28969118	0.314342736	0.208295551	0.473496018	0.992329222	Bacteria.Firmicutes.Clostridia.Clostridiales.Ruminococcaceae.Ruminococcus_1	IGSF23
173386	ENSG00000216937	rs4609551	0.437839709	0.001124273	0.188008228	0.789245096	0.093851746	-0.717603435	0.27606118	-0.091922628	0.120221915	0.210503331	0.207489454	0.342489801	0.257076217	0.00190922	0.505637161	0.998718533	Bacteria.Firmicutes.Clostridia.Clostridiales.Ruminococcaceae.Ruminococcus_1	CCDC7
173387	ENSG00000218336	rs4862096	0.118999783	0.04194016	0.176324993	0.615355889	0.248179193	-0.461701013	-0.366357639	0.220385371	0.157092134	0.222496267	0.267995151	0.436516916	0.119050269	0.024580988	0.501909936	0.998718533	Bacteria.Firmicutes.Clostridia.Clostridiales.Ruminococcaceae.Ruminococcus_1	TENM3
173388	ENSG00000218739	rs57004489	0.526102444	0.531825115	0.780796272	0.873704739	0.276258226	-0.171765097	-0.222311751	0.080568422	0.433413423	0.273257842	0.795568501	0.504869709	0.287192263	0.156796217	0.717930841	0.998718533	Bacteria.Firmicutes.Clostridia.Clostridiales.Ruminococcaceae.Ruminococcus_1	CEBPZOS
173389	ENSG00000219481	rs11583476	0.017421144	0.024121296	0.024773369	0.652904351	-0.390339931	0.626043668	0.60883144	0.223654009	0.159971761	0.271109805	0.264910579	0.495009321	0.037919513	0.016554961	0.335796473	0.998718533	Bacteria.Firmicutes.Clostridia.Clostridiales.Ruminococcaceae.Ruminococcus_1	NBPF1
173390	ENSG00000219626	rs13006503	0.115556859	0.101395134	0.194192776	0.11498547	-0.735638659	0.412212186	0.86444562	-0.592576064	0.461206955	0.248071117	0.658962919	0.370919507	0.117289647	0.047010585	0.506135441	0.992329222	Bacteria.Firmicutes.Clostridia.Clostridiales.Ruminococcaceae.Ruminococcus_1	FAM228B
173391	ENSG00000221838	rs4134917	0.140118385	0.072593579	0.111718606	0.235046405	0.471092278	-0.400548898	0.700012879	-0.368823757	0.315406877	0.219476624	0.434141443	0.307719518	0.132685417	0.036859899	0.457071346	0.992329222	Bacteria.Firmicutes.Clostridia.Clostridiales.Ruminococcaceae.Ruminococcus_1	AP4M1
173392	ENSG00000221882	rs2931819	0.004664991	0.000466581	0.150303936	0.142012725	0.700786573	-0.720516415	-0.53737931	0.47736095	0.239133929	0.195475218	0.369169278	0.321156263	0.017201666	0.00096354	0.485487766	0.992329222	Bacteria.Firmicutes.Clostridia.Clostridiales.Ruminococcaceae.Ruminococcus_1	OR3A2
173393	ENSG00000221886	rs2961950	0.000190337	8.5953061246855e-06	0.076247091	0.03699554	-0.878246183	0.7103587	0.586880222	-0.489553767	0.221940079	0.147006279	0.325755992	0.229879406	0.001946348	4.55996915562657e-05	0.419961822	0.992329222	Bacteria.Firmicutes.Clostridia.Clostridiales.Ruminococcaceae.Ruminococcus_1	ZBED8
173394	ENSG00000221923	rs1993531	6.3738195604756e-06	2.93507523096898e-07	0.812361956	0.78895991	-0.671000928	0.747609658	-0.057010148	0.059351398	0.136580217	0.130738981	0.239189935	0.220828106	0.000142815	2.80972831242054e-06	0.72621932	0.998718533	Bacteria.Firmicutes.Clostridia.Clostridiales.Ruminococcaceae.Ruminococcus_1	ZNF880
173395	ENSG00000221926	rs1476728	0.04723137	0.001078829	0.193932677	0.775634994	-0.370799872	0.701060981	-0.417747394	0.092955085	0.183327432	0.204853038	0.318258772	0.324790432	0.068083155	0.001857966	0.506135441	0.998718533	Bacteria.Firmicutes.Clostridia.Clostridiales.Ruminococcaceae.Ruminococcus_1	TRIM16
173396	ENSG00000221944	rs72991939	0.326710239	0.021143303	0.549297832	0.416596518	-0.138303835	0.423833753	-0.171964293	-0.309474072	0.139952731	0.17938254	0.285676125	0.378534796	0.216360212	0.015165058	0.651420798	0.998718533	Bacteria.Firmicutes.Clostridia.Clostridiales.Ruminococcaceae.Ruminococcus_1	TIGD1
173397	ENSG00000221947	rs7826483	0.00104633	4.77880312455309e-05	0.588083605	0.579690941	-0.771132774	0.720249302	0.182628795	-0.159579255	0.224683472	0.165287716	0.335517184	0.286687617	0.006825128	0.000174047	0.665444887	0.998718533	Bacteria.Firmicutes.Clostridia.Clostridiales.Ruminococcaceae.Ruminococcus_1	XKR9
173398	ENSG00000221957	rs75294457	0.29894486	0.064965212	0.966694635	0.832096648	-0.164841637	0.538318732	0.012884505	-0.100595	0.157431192	0.286751153	0.307393163	0.47257136	0.205266418	0.033861961	0.75500028	0.998718533	Bacteria.Firmicutes.Clostridia.Clostridiales.Ruminococcaceae.Ruminococcus_1	KIR2DS4
173399	ENSG00000223496	rs4985407	0.000158881	3.12782456274492e-06	0.656049406	0.594887368	0.746476535	-0.799015719	-0.164184077	0.160529538	0.186126748	0.156578103	0.366946046	0.300391552	0.001716873	2.00507073463234e-05	0.68867456	0.998718533	Bacteria.Firmicutes.Clostridia.Clostridiales.Ruminococcaceae.Ruminococcus_1	EXOSC6
173400	ENSG00000223547	rs8111750	0.36702353	0.004641426	0.895480829	0.074798935	0.133308274	-1.10247985	0.03765584	0.863922302	0.146750873	0.375977389	0.285515271	0.477103613	0.230318774	0.005058455	0.739471659	0.992329222	Bacteria.Firmicutes.Clostridia.Clostridiales.Ruminococcaceae.Ruminococcus_1	ZNF844
173401	ENSG00000223572	rs28433760	0.148626987	0.007204142	0.990045211	0.642543693	0.222499789	-0.765600868	-0.003110915	0.222215172	0.152214398	0.275912028	0.248378676	0.476526716	0.136300638	0.00692725	0.759088522	0.998718533	Bacteria.Firmicutes.Clostridia.Clostridiales.Ruminococcaceae.Ruminococcus_1	CKMT1A
173402	ENSG00000223573	rs56000643	0.095234502	0.75845833	0.103018439	0.110066075	-0.261966492	0.067862885	0.47055933	0.610936031	0.154730763	0.219760473	0.284556085	0.377112155	0.105584864	0.203350155	0.447008377	0.992329222	Bacteria.Firmicutes.Clostridia.Clostridiales.Ruminococcaceae.Ruminococcus_1	TINCR
173403	ENSG00000223865	rs3128970	0.525578378	0.148768963	0.090300854	0.804935885	-0.137339039	0.246008168	-0.793590758	0.075487441	0.215193694	0.168356521	0.461551409	0.304416201	0.287126377	0.061804214	0.436369398	0.998718533	Bacteria.Firmicutes.Clostridia.Clostridiales.Ruminococcaceae.Ruminococcus_1	HLA-DPB1
173404	ENSG00000224712	rs112714341	0.377869755	0.645984493	0.94078859	0.470007609	-0.137221745	0.16670722	0.019510251	0.447721808	0.154546843	0.361233279	0.261648786	0.616087063	0.235072606	0.180699919	0.748897509	0.998718533	Bacteria.Firmicutes.Clostridia.Clostridiales.Ruminococcaceae.Ruminococcus_1	NPIPA3
173405	ENSG00000224877	rs74778772	0.570697218	0.831768386	0.947546466	0.860019859	-0.082814775	0.070068478	0.017103796	0.094366891	0.145309707	0.328512794	0.258980489	0.532996488	0.300983251	0.217385974	0.750221608	0.998718533	Bacteria.Firmicutes.Clostridia.Clostridiales.Ruminococcaceae.Ruminococcus_1	NDUFAF8
173406	ENSG00000225968	rs3829824	0.116791448	0.020577931	0.692798188	0.362689803	-0.401522594	0.392155737	-0.180249324	-0.274717675	0.252603249	0.165211732	0.454231488	0.299681866	0.118003208	0.014910152	0.695726345	0.998718533	Bacteria.Firmicutes.Clostridia.Clostridiales.Ruminococcaceae.Ruminococcus_1	ELFN1
173407	ENSG00000225973	rs11638111	0.005972942	0.014756007	0.009339481	0.485131253	0.385091011	-0.68566187	-0.647550552	-0.335498256	0.135471244	0.273702885	0.241700747	0.477858288	0.019445832	0.011662075	0.262452041	0.998718533	Bacteria.Firmicutes.Clostridia.Clostridiales.Ruminococcaceae.Ruminococcus_1	PIGBOS1
173408	ENSG00000226314	rs4713147	0.005045781	8.32700357068319e-06	0.120608201	0.047482863	-0.399799435	1.254143267	0.382056903	-0.784600881	0.137729585	0.259080352	0.24290693	0.388369399	0.017673528	4.44316511120956e-05	0.466713321	0.992329222	Bacteria.Firmicutes.Clostridia.Clostridiales.Ruminococcaceae.Ruminococcus_1	ZKSCAN8P1
173409	ENSG00000226690	rs10277244	0.011968067	6.74769631832235e-05	0.371177572	0.912574723	0.378860685	-0.743007229	0.229649589	0.032278778	0.146520717	0.174442883	0.255023999	0.292858449	0.029942691	0.000226741	0.58883297	0.998718533	Bacteria.Firmicutes.Clostridia.Clostridiales.Ruminococcaceae.Ruminococcus_1
173410	ENSG00000226742	rs11664946	0.002237432	0.000455549	0.522472688	0.256526605	1.165231979	-0.813745487	-0.474004175	0.512014195	0.366087319	0.220327429	0.737152336	0.4472869	0.011161136	0.0009514	0.639468122	0.992329222	Bacteria.Firmicutes.Clostridia.Clostridiales.Ruminococcaceae.Ruminococcus_1	HSBP1L1
173411	ENSG00000227124	rs10446367	0.148869979	0.063165678	0.450057539	0.542868617	0.288113098	-0.310396479	0.241932266	-0.171792075	0.197220998	0.164197309	0.318370818	0.280842748	0.136300638	0.033173381	0.613977902	0.998718533	Bacteria.Firmicutes.Clostridia.Clostridiales.Ruminococcaceae.Ruminococcus_1	ZNF717
173412	ENSG00000228300	rs1054695	0.280692301	0.210465333	0.066651233	0.039808361	0.402955329	-0.284516441	-1.102696775	0.79926988	0.370425022	0.224952902	0.591157377	0.380990196	0.198549554	0.079266022	0.408401726	0.992329222	Bacteria.Firmicutes.Clostridia.Clostridiales.Ruminococcaceae.Ruminococcus_1	FAM174C
173413	ENSG00000228474	rs113053199	0.48039723	0.511068168	0.194111396	0.5444029	0.124830088	-0.119423986	-0.382840832	0.203029224	0.175878795	0.180723057	0.291783854	0.333178476	0.271597545	0.152281527	0.506135441	0.998718533	Bacteria.Firmicutes.Clostridia.Clostridiales.Ruminococcaceae.Ruminococcus_1	OST4
173414	ENSG00000228486	rs11894651	0.055348563	0.032902183	0.434365876	0.490175581	0.453477235	-0.317005825	0.281502741	-0.177828479	0.232412219	0.145430348	0.357865977	0.256249119	0.075317159	0.020549444	0.6073382	0.998718533	Bacteria.Firmicutes.Clostridia.Clostridiales.Ruminococcaceae.Ruminococcus_1	C2orf92
173415	ENSG00000228570	rs11196664	0.002646199	0.00097739	0.346597972	0.287899549	1.273442415	-0.832566757	-0.633519654	0.414657543	0.407321838	0.241050225	0.668210023	0.386981807	0.012218136	0.001714025	0.573974605	0.992329222	Bacteria.Firmicutes.Clostridia.Clostridiales.Ruminococcaceae.Ruminococcus_1	NUTM2E
173416	ENSG00000228672	rs11748963	0.142730329	0.031802156	0.274935838	0.65037898	0.276100191	-0.455283893	-0.321858639	0.161980215	0.186093091	0.207495319	0.292319877	0.355731296	0.133477277	0.019970504	0.545861543	0.998718533	Bacteria.Firmicutes.Clostridia.Clostridiales.Ruminococcaceae.Ruminococcus_1	PROB1
173417	ENSG00000228696	rs62073897	0.000203365	3.08845109331623e-05	0.719810522	0.898636484	0.891676872	-0.736910326	-0.148549407	-0.041038706	0.226460599	0.164474701	0.412323724	0.320908502	0.002012056	0.000123418	0.702671097	0.998718533	Bacteria.Firmicutes.Clostridia.Clostridiales.Ruminococcaceae.Ruminococcus_1	ARL17B
173418	ENSG00000229544	rs146495217	0.419964077	0.227536376	0.849490136	0.169544169	-0.127391431	0.28998581	0.049988159	0.595951056	0.156956778	0.238036739	0.26236808	0.429020511	0.250337939	0.083847806	0.732046244	0.992329222	Bacteria.Firmicutes.Clostridia.Clostridiales.Ruminococcaceae.Ruminococcus_1	NKX1-2
173419	ENSG00000229676	rs7248841	0.004750927	7.9812293205349e-06	0.72961503	0.903606853	0.382601011	-0.989056231	-0.076754866	-0.041193256	0.130844837	0.203835762	0.221112698	0.338816458	0.017201666	4.28342480104854e-05	0.705788902	0.998718533	Bacteria.Firmicutes.Clostridia.Clostridiales.Ruminococcaceae.Ruminococcus_1	ZNF492
173420	ENSG00000230561	rs248723	0.002547847	2.18884656239573e-05	0.26633967	0.754053871	-0.643703146	0.815818802	-0.334839909	0.086278953	0.205053371	0.178273774	0.298651631	0.274227616	0.012018627	9.66760365136778e-05	0.541773804	0.998718533	Bacteria.Firmicutes.Clostridia.Clostridiales.Ruminococcaceae.Ruminococcus_1	CCDC192
173421	ENSG00000230873	rs10807609	0.156111247	0.041070717	0.801878555	0.727606573	-0.313818404	0.544101814	0.094081558	-0.148134271	0.218704755	0.261052494	0.373421125	0.423461542	0.139752573	0.02424071	0.723631029	0.998718533	Bacteria.Firmicutes.Clostridia.Clostridiales.Ruminococcaceae.Ruminococcus_1	STMND1
173422	ENSG00000231500	rs455567	0.335569673	0.117127066	0.14001113	0.347008091	-0.235529482	0.302620371	-0.698706984	0.356157889	0.2427772	0.190560515	0.467671334	0.375982267	0.219343388	0.051980893	0.475407723	0.992329222	Bacteria.Firmicutes.Clostridia.Clostridiales.Ruminococcaceae.Ruminococcus_1	RPS18
173423	ENSG00000231887	rs1047711	0.003708414	0.001990781	0.53676563	0.521544004	1.199236949	-0.717590102	-0.415158588	0.244826498	0.39832171	0.222719037	0.668523051	0.379893014	0.014908472	0.002788382	0.646542608	0.998718533	Bacteria.Firmicutes.Clostridia.Clostridiales.Ruminococcaceae.Ruminococcus_1	PRH1
173424	ENSG00000232070	rs4982408	0.946105022	0.969400377	0.743354537	0.618760968	-0.031588911	-0.01013143	-0.255592618	0.23075284	0.465497948	0.263096724	0.777320463	0.461502184	0.39898402	0.24436255	0.708811918	0.998718533	Bacteria.Firmicutes.Clostridia.Clostridiales.Ruminococcaceae.Ruminococcus_1	TMEM253
173425	ENSG00000232112	rs7126	0.773220343	0.761464885	0.905573007	0.639652804	-0.059619109	0.052040581	0.049338293	-0.147441736	0.20603175	0.170716565	0.41430147	0.313447426	0.356828053	0.204096607	0.743002172	0.998718533	Bacteria.Firmicutes.Clostridia.Clostridiales.Ruminococcaceae.Ruminococcus_1	TMA7
173426	ENSG00000232434	rs2784045	0.883544228	0.803500023	0.057417421	0.087990941	-0.027591663	-0.061186619	0.687673251	-0.703229465	0.18762891	0.244904514	0.355494817	0.405987624	0.383186913	0.211796879	0.385085222	0.992329222	Bacteria.Firmicutes.Clostridia.Clostridiales.Ruminococcaceae.Ruminococcus_1	AJM1
173427	ENSG00000232629	rs9273533	3.22192312951729e-06	4.48898387450267e-09	0.553232574	0.528649761	-1.025538776	0.928276827	-0.194394858	-0.173402927	0.201278542	0.13720148	0.326155564	0.273735196	8.46391505909906e-05	8.63289805528887e-08	0.654317442	0.998718533	Bacteria.Firmicutes.Clostridia.Clostridiales.Ruminococcaceae.Ruminococcus_1	HLA-DQB2
173428	ENSG00000232653	rs12594943	0.051526739	0.017458894	0.5031629	0.542060688	0.305037193	-0.351374306	-0.202946905	0.174335687	0.153779181	0.144053119	0.301434975	0.284429562	0.072435427	0.013210118	0.634244298	0.998718533	Bacteria.Firmicutes.Clostridia.Clostridiales.Ruminococcaceae.Ruminococcus_1	GOLGA8N
173429	ENSG00000232859	rs12936416	0.332842367	0.325330426	0.521414504	0.582550037	-0.321686491	0.204643766	-0.357280285	0.194046865	0.329706319	0.206489391	0.5542127	0.35126198	0.218403956	0.108927546	0.639007924	0.998718533	Bacteria.Firmicutes.Clostridia.Clostridiales.Ruminococcaceae.Ruminococcus_1	LYRM9
173430	ENSG00000234127	rs2844775	0.320314547	0.023753691	0.636278108	0.745917614	0.144906073	-0.445636718	-0.112210868	0.120503237	0.144693737	0.192460603	0.236162523	0.370314508	0.213773991	0.016387956	0.681851532	0.998718533	Bacteria.Firmicutes.Clostridia.Clostridiales.Ruminococcaceae.Ruminococcus_1	TRIM26
173431	ENSG00000234284	rs6888539	0.026835892	9.13090585955054e-05	0.452207142	0.869628193	-0.264526658	0.683586343	-0.157948773	0.049194969	0.116775142	0.163839244	0.208846561	0.298548624	0.048734688	0.000274942	0.614191946	0.998718533	Bacteria.Firmicutes.Clostridia.Clostridiales.Ruminococcaceae.Ruminococcus_1	ZNF879
173432	ENSG00000234444	rs4718067	0.446431399	0.268961464	0.104463442	0.173933078	-0.117554288	0.215497592	-0.448548469	0.413137056	0.153459112	0.193273611	0.272405849	0.300520294	0.260023457	0.0943309	0.45016588	0.992329222	Bacteria.Firmicutes.Clostridia.Clostridiales.Ruminococcaceae.Ruminococcus_1	ZNF736
173433	ENSG00000234719	rs393329	5.12286799072114e-10	1.26555291367648e-12	0.095162725	0.029770376	1.180499763	-0.948970009	0.471087423	-0.450501483	0.161728057	0.108218985	0.278186587	0.202746208	7.09585275565856e-08	6.8719689912473e-11	0.439387517	0.992329222	Bacteria.Firmicutes.Clostridia.Clostridiales.Ruminococcaceae.Ruminococcus_1	NPIPB2
173434	ENSG00000235098	rs1781134	0.044312407	0.019779825	0.007287311	0.151818098	0.264189624	-0.660170327	-0.646504134	0.617300755	0.128816666	0.27627583	0.233343218	0.425673201	0.065613633	0.014537261	0.259219327	0.992329222	Bacteria.Firmicutes.Clostridia.Clostridiales.Ruminococcaceae.Ruminococcus_1	ANKRD65
173435	ENSG00000235162	rs28715882	0.070836794	0.115514208	0.875993744	0.569371566	-0.300346203	0.338544108	0.050721779	0.192471623	0.163530692	0.212224094	0.32375758	0.33655577	0.086900328	0.051438217	0.734792628	0.998718533	Bacteria.Firmicutes.Clostridia.Clostridiales.Ruminococcaceae.Ruminococcus_1	C12orf75
173436	ENSG00000235568	rs4822126	0.010071711	0.012532863	0.03518307	0.617812198	0.429009669	-0.483558992	-0.615356669	0.144308402	0.161833938	0.188293924	0.286053652	0.28783438	0.027286971	0.010424007	0.342649305	0.998718533	Bacteria.Firmicutes.Clostridia.Clostridiales.Ruminococcaceae.Ruminococcus_1	NFAM1
173437	ENSG00000235750	rs3753557	0.09356764	0.127009662	0.252576554	0.690418179	0.416392404	-0.310277165	-0.42885459	-0.133678861	0.244674466	0.200723555	0.371506492	0.334140327	0.104672521	0.05514718	0.536148252	0.998718533	Bacteria.Firmicutes.Clostridia.Clostridiales.Ruminococcaceae.Ruminococcus_1	KIAA0040
173438	ENSG00000236699	rs7655479	0.060440514	0.030532301	0.957306568	0.747767506	0.779719405	-0.576585844	0.037036121	0.139174925	0.408055916	0.260735892	0.689163038	0.430944902	0.078442597	0.019424146	0.75186158	0.998718533	Bacteria.Firmicutes.Clostridia.Clostridiales.Ruminococcaceae.Ruminococcus_1	ARHGEF38
173439	ENSG00000237440	rs7246097	0.287302972	0.104069352	0.141708875	0.118556709	0.141406427	-0.393858289	-0.332865452	0.675607232	0.131803797	0.238914672	0.223769814	0.4271216	0.201119706	0.047746845	0.475407723	0.992329222	Bacteria.Firmicutes.Clostridia.Clostridiales.Ruminococcaceae.Ruminococcus_1	ZNF737
173440	ENSG00000237489	rs61749960	0.037550836	0.034639614	0.836508253	0.823157191	-0.318996209	0.458495359	-0.05354971	0.078822319	0.150244293	0.212477517	0.258455498	0.351272704	0.059611145	0.021345731	0.72877537	0.998718533	Bacteria.Firmicutes.Clostridia.Clostridiales.Ruminococcaceae.Ruminococcus_1	C10orf143
173441	ENSG00000237541	rs2647001	6.48438199206729e-08	1.76709225038541e-10	0.217767011	0.003481589	-1.386288284	1.176171526	0.444081307	-0.712979681	0.227220987	0.1555826	0.356821535	0.23510848	3.52216472860563e-06	4.66059089515188e-09	0.518605685	0.992329222	Bacteria.Firmicutes.Clostridia.Clostridiales.Ruminococcaceae.Ruminococcus_1	HLA-DQA2
173442	ENSG00000237651	rs2420811	0.622922673	0.058715519	0.13219745	0.560521073	-0.064614834	0.220395156	-0.388505318	-0.120002285	0.130780862	0.114541385	0.254816022	0.205104839	0.316212038	0.031457009	0.473635661	0.998718533	Bacteria.Firmicutes.Clostridia.Clostridiales.Ruminococcaceae.Ruminococcus_1	C2orf74
173443	ENSG00000237765	rs2302469	0.592921974	0.127517813	0.63567418	0.527526099	-0.07416669	0.400859088	-0.110629991	0.367908481	0.138045962	0.259675483	0.232418545	0.579198583	0.308152863	0.055287926	0.681851532	0.998718533	Bacteria.Firmicutes.Clostridia.Clostridiales.Ruminococcaceae.Ruminococcus_1	FAM200B
173444	ENSG00000238083	rs149817251	0.000435986	3.22668314743563e-08	0.942403907	0.5829053	-0.448216378	1.657156006	0.015741442	-0.254097185	0.120915673	0.264044294	0.217037494	0.460399276	0.003817749	4.25508348395467e-07	0.748897509	0.998718533	Bacteria.Firmicutes.Clostridia.Clostridiales.Ruminococcaceae.Ruminococcus_1	LRRC37A2
173445	ENSG00000239704	rs28733269	0.002625764	0.001510209	0.516307411	0.899654833	-0.573759199	0.474041367	0.202359664	-0.030606419	0.183367922	0.143078488	0.31007613	0.241773888	0.012218136	0.002311902	0.637755406	0.998718533	Bacteria.Firmicutes.Clostridia.Clostridiales.Ruminococcaceae.Ruminococcus_1	CDRT4
173446	ENSG00000239857	rs111777753	0.789435965	0.616935402	0.413653753	0.792973091	0.037303332	-0.085174077	0.19307732	-0.091480071	0.13911567	0.169462699	0.234670795	0.347128863	0.360449823	0.174424028	0.603862462	0.998718533	Bacteria.Firmicutes.Clostridia.Clostridiales.Ruminococcaceae.Ruminococcus_1	GET4
173447	ENSG00000239887	rs3738395	0.911708942	0.310329703	0.146921702	0.30632518	0.016810602	-0.315974391	0.380408753	-0.56432067	0.151017201	0.309018098	0.259130656	0.547310837	0.390093179	0.104894194	0.482829104	0.992329222	Bacteria.Firmicutes.Clostridia.Clostridiales.Ruminococcaceae.Ruminococcus_1	C1orf226
173448	ENSG00000239920	rs34225151	0.000761658	1.69528581711719e-05	0.863874693	0.660260465	-0.531466699	0.80209367	0.046695103	-0.138252222	0.150423877	0.17261323	0.271287288	0.31308706	0.00560627	7.78568225850874e-05	0.73279419	0.998718533	Bacteria.Firmicutes.Clostridia.Clostridiales.Ruminococcaceae.Ruminococcus_1
173449	ENSG00000240053	rs4569	0.13229173	0.01024561	0.278387911	0.080346318	0.161542086	-0.396352546	-0.235910089	0.407308251	0.105979817	0.149878095	0.215818991	0.22928824	0.127734971	0.009033186	0.54732849	0.992329222	Bacteria.Firmicutes.Clostridia.Clostridiales.Ruminococcaceae.Ruminococcus_1	LY6G5B
173450	ENSG00000240065	rs2071466	0.07927427	0.001749042	0.133144843	0.835490839	-0.254842728	0.494313236	-0.374048573	0.07072283	0.14293834	0.151403433	0.245945358	0.339198797	0.093705148	0.002538592	0.474214183	0.998718533	Bacteria.Firmicutes.Clostridia.Clostridiales.Ruminococcaceae.Ruminococcus_1	PSMB9
173451	ENSG00000240344	rs7559150	3.90607485506435e-06	1.10023309466701e-09	0.019819822	0.173516361	0.644872927	-1.20942676	-0.563790129	0.420964271	0.127851183	0.170057971	0.236021443	0.305913212	9.91074816927147e-05	2.47714056924626e-08	0.320094117	0.992329222	Bacteria.Firmicutes.Clostridia.Clostridiales.Ruminococcaceae.Ruminococcus_1	PPIL3
173452	ENSG00000240403	rs4806454	0.377032578	0.030393465	0.020577491	0.270142896	-0.121257458	0.521993057	-0.636481433	0.394455946	0.13632606	0.235844193	0.268143009	0.354658355	0.235050831	0.019362509	0.321016315	0.992329222	Bacteria.Firmicutes.Clostridia.Clostridiales.Ruminococcaceae.Ruminococcus_1	KIR3DL2
173453	ENSG00000240563	rs2481700	0.029828408	0.011489553	0.109543129	0.23355312	-0.660496678	0.499999531	-0.881586455	0.398004702	0.29736297	0.19221649	0.543360034	0.330996088	0.052480298	0.009766144	0.45490561	0.992329222	Bacteria.Firmicutes.Clostridia.Clostridiales.Ruminococcaceae.Ruminococcus_1	L1TD1
173454	ENSG00000240583	rs34373236	0.962464182	0.486016933	0.871120816	0.263456984	-0.007085568	0.241682518	-0.040330147	-0.620180262	0.1499804	0.34493638	0.247611475	0.549794264	0.403239683	0.146663393	0.734519061	0.992329222	Bacteria.Firmicutes.Clostridia.Clostridiales.Ruminococcaceae.Ruminococcus_1	AQP1
173455	ENSG00000240654	rs9507302	0.073345438	0.029888218	0.451083929	0.915738824	0.355037674	-0.458899822	-0.24355923	-0.036511963	0.195062916	0.206680042	0.321242268	0.343754938	0.088974916	0.019163477	0.613977902	0.998718533	Bacteria.Firmicutes.Clostridia.Clostridiales.Ruminococcaceae.Ruminococcus_1	C1QTNF9
173456	ENSG00000240682	rs112502118	0.12041068	0.044097107	0.239875679	0.88652766	0.24344182	-0.525627575	-0.330900152	0.065321985	0.154693323	0.256023312	0.278966838	0.455966528	0.120303782	0.025439037	0.524774265	0.998718533	Bacteria.Firmicutes.Clostridia.Clostridiales.Ruminococcaceae.Ruminococcus_1	ISY1
173457	ENSG00000240694	rs4872449	0.015873024	0.004263145	0.518892936	0.932394918	-0.52617788	0.587923118	-0.217439624	-0.024448662	0.212454201	0.19847782	0.335253429	0.287086494	0.035578203	0.004793324	0.638666268	0.998718533	Bacteria.Firmicutes.Clostridia.Clostridiales.Ruminococcaceae.Ruminococcus_1	PNMA2
173458	ENSG00000240972	rs1007888	0.627612704	0.410444601	0.72399556	0.625935926	0.107603261	-0.15135826	-0.127637513	0.16333101	0.220768631	0.182699442	0.359891237	0.333475747	0.316746719	0.129470418	0.704138857	0.998718533	Bacteria.Firmicutes.Clostridia.Clostridiales.Ruminococcaceae.Ruminococcus_1	MIF
173459	ENSG00000241058	rs139264653	0.052400184	0.015195019	0.509664384	0.826073232	0.264975214	-0.550067671	-0.153290662	-0.079623113	0.134095616	0.220581201	0.231201842	0.360892198	0.073179961	0.011947663	0.636261992	0.998718533	Bacteria.Firmicutes.Clostridia.Clostridiales.Ruminococcaceae.Ruminococcus_1	NSUN6
173460	ENSG00000241186	rs9822457	0.033755138	0.025687135	0.707073393	0.324447103	0.396273956	-0.426567023	0.126454068	-0.315364234	0.182708092	0.186816366	0.335027472	0.317623627	0.056331747	0.017295297	0.698930951	0.992329222	Bacteria.Firmicutes.Clostridia.Clostridiales.Ruminococcaceae.Ruminococcus_1	TDGF1
173461	ENSG00000241258	rs1129531	0.004728864	0.002002464	0.27719035	0.232911695	-0.717901704	0.566475893	-0.571698507	0.434883488	0.245375724	0.175923957	0.521696545	0.361164432	0.017201666	0.002792265	0.545861543	0.992329222	Bacteria.Firmicutes.Clostridia.Clostridiales.Ruminococcaceae.Ruminococcus_1	CRCP
173462	ENSG00000241322	rs56926918	0.34337403	0.027470522	0.516763802	0.949400128	-0.177275511	0.418923337	-0.19522393	0.018831682	0.185728777	0.185728704	0.299468815	0.295604653	0.221791783	0.018217026	0.637994575	0.998718533	Bacteria.Firmicutes.Clostridia.Clostridiales.Ruminococcaceae.Ruminococcus_1	FBXW10B
173463	ENSG00000241399	rs2556106	0.237779688	0.272999737	0.487385712	0.170606195	0.503241638	-0.263904171	0.444800719	-0.498727315	0.422350522	0.23871005	0.636837492	0.359936835	0.17979757	0.095202347	0.627115232	0.992329222	Bacteria.Firmicutes.Clostridia.Clostridiales.Ruminococcaceae.Ruminococcus_1	CD302
173464	ENSG00000241878	rs369707312	0.910224808	0.22004953	0.071763179	0.683016604	0.015031628	0.379647411	-0.417773606	0.189834827	0.132794044	0.306581505	0.228231759	0.462799051	0.389786541	0.081840538	0.415802522	0.998718533	Bacteria.Firmicutes.Clostridia.Clostridiales.Ruminococcaceae.Ruminococcus_1	PISD
173465	ENSG00000241945	rs12627239	9.51011535866902e-08	5.39139067917589e-12	0.117473849	0.089340222	-0.688050471	1.335179239	0.319111082	-0.400026096	0.114587901	0.1586992	0.201138579	0.231944043	4.67420985202781e-06	2.4884024043263e-10	0.461385507	0.992329222	Bacteria.Firmicutes.Clostridia.Clostridiales.Ruminococcaceae.Ruminococcus_1	PWP2
173466	ENSG00000241973	rs178066	0.846225008	0.715165225	0.479590322	0.752284611	0.031675096	-0.071487213	0.192292269	-0.097456455	0.162675878	0.195041525	0.270430048	0.307465791	0.373539348	0.194511084	0.623268321	0.998718533	Bacteria.Firmicutes.Clostridia.Clostridiales.Ruminococcaceae.Ruminococcus_1	PI4KA
173467	ENSG00000242173	rs3743879	0.112876895	0.02843117	0.696941629	0.814358667	-0.253827973	0.619893915	0.102667828	-0.089424743	0.157940328	0.276583535	0.262454992	0.379300998	0.115491875	0.018626598	0.696368147	0.998718533	Bacteria.Firmicutes.Clostridia.Clostridiales.Ruminococcaceae.Ruminococcus_1	ARHGDIG
173468	ENSG00000242366	rs1113193	0.018208563	0.001515571	0.107042074	0.271702006	-0.378482939	0.62003528	0.44786521	-0.40303429	0.156233792	0.187208985	0.274050278	0.363563295	0.038930586	0.002316271	0.454243622	0.992329222	Bacteria.Firmicutes.Clostridia.Clostridiales.Ruminococcaceae.Ruminococcus_1	UGT1A8
173469	ENSG00000242485	rs2275915	0.444030072	0.294150838	0.982223511	0.635292085	-0.116669627	0.213120658	0.005579961	-0.196295488	0.151499182	0.201512751	0.249469912	0.411923384	0.258914927	0.100567147	0.757683996	0.998718533	Bacteria.Firmicutes.Clostridia.Clostridiales.Ruminococcaceae.Ruminococcus_1	MRPL20
173470	ENSG00000242498	rs3803534	0.013697752	0.006638969	0.904808632	0.706480128	0.884065159	-0.610918784	0.09234248	0.17183511	0.348887562	0.217836548	0.769157878	0.454294183	0.032357407	0.00648513	0.743002172	0.998718533	Bacteria.Firmicutes.Clostridia.Clostridiales.Ruminococcaceae.Ruminococcus_1	ARPIN
173471	ENSG00000242612	rs34813805	0.736503239	0.509804095	0.656615323	0.215710551	-0.065764079	0.122874285	-0.148844057	0.416437015	0.194607279	0.185387491	0.33324844	0.333097621	0.348067716	0.152052117	0.68867456	0.992329222	Bacteria.Firmicutes.Clostridia.Clostridiales.Ruminococcaceae.Ruminococcus_1	DECR2
173472	ENSG00000242689	rs17489568	0.241143977	0.028406459	0.25473896	0.336956433	-0.197779522	0.616504864	0.335396887	-0.496773883	0.16719401	0.275026897	0.291886176	0.513542837	0.181233959	0.018623627	0.538404742	0.992329222	Bacteria.Firmicutes.Clostridia.Clostridiales.Ruminococcaceae.Ruminococcus_1	CNTF
173473	ENSG00000242802	rs11769768	0.408091189	0.11823983	0.565635298	0.336536421	-0.121094417	0.368061578	0.15085953	-0.468962115	0.145432576	0.232485996	0.261254534	0.48436802	0.246154618	0.052248661	0.660096167	0.992329222	Bacteria.Firmicutes.Clostridia.Clostridiales.Ruminococcaceae.Ruminococcus_1	AP5Z1
173474	ENSG00000243317	rs3110823	0.062407162	0.000273697	0.77098162	0.635547055	0.265217326	-1.217066031	0.072874978	-0.244320417	0.139882788	0.316243743	0.249308278	0.513090531	0.079956719	0.000649764	0.716692844	0.998718533	Bacteria.Firmicutes.Clostridia.Clostridiales.Ruminococcaceae.Ruminococcus_1	STMP1
173475	ENSG00000243335	rs28431318	0.233738406	0.475151782	0.854644173	0.283559116	0.251083932	-0.10787282	0.081888048	-0.333511794	0.208894777	0.150179791	0.445223042	0.308435917	0.178270134	0.144511474	0.732046244	0.992329222	Bacteria.Firmicutes.Clostridia.Clostridiales.Ruminococcaceae.Ruminococcus_1	KCTD7
173476	ENSG00000243477	rs2236941	0.154949653	0.01472818	0.078431332	0.798808478	-0.314474488	0.604984136	-0.601278656	0.091337649	0.218537285	0.241427197	0.336279076	0.35687689	0.139268791	0.011650057	0.420799168	0.998718533	Bacteria.Firmicutes.Clostridia.Clostridiales.Ruminococcaceae.Ruminococcus_1	NAA80
173477	ENSG00000243678	rs9303578	0.121208791	0.037127642	0.425523069	0.716058126	0.387896071	-0.406314668	0.346462862	-0.131551518	0.247025685	0.190930656	0.432043307	0.360098722	0.120833957	0.022488589	0.604874635	0.998718533	Bacteria.Firmicutes.Clostridia.Clostridiales.Ruminococcaceae.Ruminococcus_1	NME2
173478	ENSG00000243708	rs1197670	0.038243308	0.022081203	0.492953244	0.628429436	-0.838256659	0.519883366	-0.51637527	0.203206277	0.396285839	0.221681169	0.748895856	0.41790996	0.060320154	0.015607357	0.62910346	0.998718533	Bacteria.Firmicutes.Clostridia.Clostridiales.Ruminococcaceae.Ruminococcus_1	PLA2G4B
173479	ENSG00000243709	rs360060	0.012324122	0.006033951	0.469119941	0.537183037	0.889807035	-0.626036578	0.439212932	-0.236654408	0.345619332	0.220516738	0.603167117	0.381472761	0.03033538	0.006051387	0.619482195	0.998718533	Bacteria.Firmicutes.Clostridia.Clostridiales.Ruminococcaceae.Ruminococcus_1	LEFTY1
173480	ENSG00000243811	rs34074269	0.345016298	0.530070509	0.503875229	0.625206452	0.155531738	-0.115892517	-0.181339516	-0.155137236	0.163507595	0.183583065	0.269793269	0.316077362	0.222276004	0.156561265	0.634335417	0.998718533	Bacteria.Firmicutes.Clostridia.Clostridiales.Ruminococcaceae.Ruminococcus_1	APOBEC3D
173481	ENSG00000243896	rs1635862	0.015663475	0.000336924	0.7392609	0.491553006	0.449332656	-0.908817042	-0.10418435	0.321749212	0.181046386	0.240070657	0.31168831	0.465118249	0.035356435	0.000758573	0.708362172	0.998718533	Bacteria.Firmicutes.Clostridia.Clostridiales.Ruminococcaceae.Ruminococcus_1	OR2A7
173482	ENSG00000244187	rs2784045	0.625419861	0.926532634	0.023073874	0.104092549	-0.084423478	-0.02079506	0.758923609	-0.613888599	0.172111174	0.224649833	0.326093831	0.372410661	0.316396581	0.23594051	0.327478288	0.992329222	Bacteria.Firmicutes.Clostridia.Clostridiales.Ruminococcaceae.Ruminococcus_1	TMEM141
173483	ENSG00000244414	rs6695525	0.060064731	0.003052317	0.860532939	0.167842132	-0.330428982	0.507982816	-0.052852051	-0.420777718	0.172665623	0.165049017	0.299625168	0.301688666	0.078286908	0.003797306	0.73279419	0.992329222	Bacteria.Firmicutes.Clostridia.Clostridiales.Ruminococcaceae.Ruminococcus_1	CFHR1
173484	ENSG00000244474	rs62191898	0.031165073	0.001113459	0.079318264	0.253677039	-0.311941414	0.831788777	0.426022515	-0.662455921	0.141615427	0.24377616	0.238986957	0.575215517	0.053826466	0.001899883	0.420799168	0.992329222	Bacteria.Firmicutes.Clostridia.Clostridiales.Ruminococcaceae.Ruminococcus_1	UGT1A4
173485	ENSG00000244607	rs1871121	0.74109219	0.950081444	0.988924581	0.751186974	0.049858204	0.016536699	0.003812553	0.149194877	0.150256439	0.263127584	0.273596946	0.468546917	0.348873161	0.240543694	0.759088522	0.998718533	Bacteria.Firmicutes.Clostridia.Clostridiales.Ruminococcaceae.Ruminococcus_1	CCDC13
173486	ENSG00000244617	rs3796097	0.73555711	0.287056795	0.355008113	0.643536498	-0.087879525	0.212244243	-0.40943776	0.165653918	0.259083451	0.19772925	0.439515556	0.356299838	0.348052407	0.09865833	0.579522732	0.998718533	Bacteria.Firmicutes.Clostridia.Clostridiales.Ruminococcaceae.Ruminococcus_1	ASPRV1
173487	ENSG00000244694	rs17660007	0.04018893	0.003735044	0.18947399	0.180878587	0.308064482	-0.789506213	-0.336411016	0.59153521	0.147136525	0.262447578	0.253699771	0.4373405	0.06223579	0.004386549	0.505637161	0.992329222	Bacteria.Firmicutes.Clostridia.Clostridiales.Ruminococcaceae.Ruminococcus_1	PTCHD4
173488	ENSG00000244731	rs389884	0.179383815	0.062803079	0.078557524	0.687295244	0.188681181	-0.495026453	-0.418303454	-0.235830182	0.13901332	0.261495159	0.234047219	0.583257318	0.152745737	0.033071114	0.420799168	0.998718533	Bacteria.Firmicutes.Clostridia.Clostridiales.Ruminococcaceae.Ruminococcus_1	C4A
173489	ENSG00000244754	rs34474685	0.617443682	0.351086049	0.739757628	0.933717634	-0.061945552	0.121282594	-0.065039484	-0.018339408	0.123425579	0.129128779	0.194964349	0.219656981	0.315011529	0.115169978	0.708362172	0.998718533	Bacteria.Firmicutes.Clostridia.Clostridiales.Ruminococcaceae.Ruminococcus_1	N4BP2L2
173490	ENSG00000245680	rs10411176	0.02304104	0.026928344	0.099681965	0.298935288	-0.315732404	0.601159086	0.422800122	-0.407361696	0.135629906	0.26554844	0.25313808	0.389041005	0.044827415	0.017973691	0.441333705	0.992329222	Bacteria.Firmicutes.Clostridia.Clostridiales.Ruminococcaceae.Ruminococcus_1	ZNF585B
173491	ENSG00000248144	rs4147541	0.016817593	0.004119328	0.43855551	0.920114234	-0.479271164	0.6756418	0.243758902	0.041017596	0.195304698	0.227170611	0.312740177	0.407404776	0.036763357	0.004688732	0.609495651	0.998718533	Bacteria.Firmicutes.Clostridia.Clostridiales.Ruminococcaceae.Ruminococcus_1	ADH1C
173492	ENSG00000248333	rs7534581	0.003789974	3.08297473710657e-05	0.92817299	0.216308745	0.554783341	-0.806957859	0.027439882	0.364978166	0.184732133	0.180089012	0.303223395	0.29232205	0.015080331	0.000123418	0.747277168	0.992329222	Bacteria.Firmicutes.Clostridia.Clostridiales.Ruminococcaceae.Ruminococcus_1	CDK11B
173493	ENSG00000248485	rs4609448	0.631192703	0.061863039	0.177173528	0.697214062	-0.077672518	0.44244375	-0.422859727	0.181262429	0.161036453	0.232858188	0.309942784	0.463809524	0.317607109	0.03272545	0.501909936	0.998718533	Bacteria.Firmicutes.Clostridia.Clostridiales.Ruminococcaceae.Ruminococcus_1	PCP4L1
173494	ENSG00000248771	rs7659335	0.477044183	0.137323642	0.149242289	0.554870506	0.173451133	-0.312782373	0.614194107	-0.20345732	0.242519817	0.207912455	0.420823492	0.34277821	0.270404214	0.058228646	0.484845069	0.998718533	Bacteria.Firmicutes.Clostridia.Clostridiales.Ruminococcaceae.Ruminococcus_1	SMIM31
173495	ENSG00000249931	rs75310219	0.039012207	0.011843162	0.332403859	0.289536427	0.352779991	-0.550235177	-0.285115066	0.409774444	0.167459801	0.212469853	0.29195629	0.383736444	0.061090235	0.009983972	0.570616818	0.992329222	Bacteria.Firmicutes.Clostridia.Clostridiales.Ruminococcaceae.Ruminococcus_1	GOLGA8K
173496	ENSG00000250067	rs11669730	0.100157523	0.016776054	0.786515791	0.764078034	0.215097311	-0.39208638	-0.056298833	0.107036454	0.128967173	0.15971321	0.207012468	0.355140852	0.108307042	0.012766705	0.719701977	0.998718533	Bacteria.Firmicutes.Clostridia.Clostridiales.Ruminococcaceae.Ruminococcus_1	YJEFN3
173497	ENSG00000250305	rs11203962	0.112941509	0.002381858	0.465674591	0.280798467	0.356124271	-0.511168533	0.233901805	0.311381353	0.221633087	0.161663869	0.318729267	0.286307504	0.115491875	0.003168153	0.618330671	0.992329222	Bacteria.Firmicutes.Clostridia.Clostridiales.Ruminococcaceae.Ruminococcus_1	TRMT9B
173498	ENSG00000250312	rs6842197	0.000112952	4.18693749526133e-06	0.445508033	0.942372848	0.857137582	-0.786455147	-0.252355262	0.018975927	0.208520303	0.156495162	0.328761473	0.261492182	0.001323836	2.54274432730377e-05	0.612574211	0.998718533	Bacteria.Firmicutes.Clostridia.Clostridiales.Ruminococcaceae.Ruminococcus_1	ZNF718
173499	ENSG00000250317	rs75660081	0.150836861	0.023979098	0.529660046	0.794028868	0.2651329	-0.559357702	0.197890527	-0.093962927	0.182383021	0.241977731	0.313161007	0.358421323	0.137096589	0.016494157	0.643353519	0.998718533	Bacteria.Firmicutes.Clostridia.Clostridiales.Ruminococcaceae.Ruminococcus_1	SMIM20
173500	ENSG00000250510	rs11612427	0.735553134	0.073158064	0.152113259	0.143942556	0.050819794	0.282314981	-0.389854147	-0.447722379	0.149822858	0.155004347	0.269029303	0.302698225	0.348052407	0.037085323	0.486855123	0.992329222	Bacteria.Firmicutes.Clostridia.Clostridiales.Ruminococcaceae.Ruminococcus_1	GPR162
173501	ENSG00000250565	rs13020299	0.008741873	0.014969472	0.031717792	0.630928289	0.482784262	-0.47780531	-0.605035976	-0.169215671	0.178563676	0.191156899	0.275603648	0.350558472	0.025032649	0.011800473	0.340287983	0.998718533	Bacteria.Firmicutes.Clostridia.Clostridiales.Ruminococcaceae.Ruminococcus_1	ATP6V1E2
173502	ENSG00000250571	rs2293922	0.017924005	0.011394485	0.837143717	0.74930647	-0.798940745	0.48589257	0.14065022	-0.122428046	0.328945828	0.186567194	0.681530139	0.381500149	0.038544699	0.009705307	0.72877537	0.998718533	Bacteria.Firmicutes.Clostridia.Clostridiales.Ruminococcaceae.Ruminococcus_1	GLI4
173503	ENSG00000250673	rs2164280	2.97358439128936e-06	1.80551077968903e-07	0.158785012	0.3352855	-0.667735998	0.781472388	0.30761165	-0.214333173	0.130509217	0.133763606	0.2157856	0.220797832	8.09051852639162e-05	1.83150664146402e-06	0.49685026	0.992329222	Bacteria.Firmicutes.Clostridia.Clostridiales.Ruminococcaceae.Ruminococcus_1	REELD1
173504	ENSG00000251247	rs543518	0.457905573	0.092064976	0.768651583	0.403317173	-0.094414806	0.287569728	-0.063863797	-0.215402177	0.126433855	0.168184858	0.216215168	0.256063818	0.264275022	0.043852108	0.715659343	0.998718533	Bacteria.Firmicutes.Clostridia.Clostridiales.Ruminococcaceae.Ruminococcus_1	ZNF345
173505	ENSG00000251287	rs9812703	1.63868649654304e-07	6.72445206052966e-08	0.029886125	0.204252876	1.209920196	-0.908590079	-0.754636357	0.317460423	0.206231075	0.149146933	0.339869839	0.247549502	7.56599500723461e-06	7.95016373530813e-07	0.340287983	0.992329222	Bacteria.Firmicutes.Clostridia.Clostridiales.Ruminococcaceae.Ruminococcus_1	ALG1L2
173506	ENSG00000251369	rs75946741	0.645420824	0.040737332	0.12719306	0.640700572	-0.064373876	0.350771575	-0.350520409	0.154403435	0.139251553	0.168008403	0.226868994	0.329279292	0.321350603	0.024088444	0.473320214	0.998718533	Bacteria.Firmicutes.Clostridia.Clostridiales.Ruminococcaceae.Ruminococcus_1	ZNF550
173507	ENSG00000253251	rs27594	0.006549576	0.008965355	0.943139119	0.561351096	-0.738534227	0.485264193	-0.032128452	0.192292426	0.262880754	0.180104544	0.448713702	0.329360171	0.020392486	0.008129607	0.748897509	0.998718533	Bacteria.Firmicutes.Clostridia.Clostridiales.Ruminococcaceae.Ruminococcus_1	SHLD3
173508	ENSG00000253305	rs2233613	0.054055856	0.126592463	0.048560106	0.321321586	0.265261592	-0.393583107	-0.479347302	0.381009581	0.135204755	0.254330945	0.238454012	0.381249894	0.074285476	0.055008577	0.367938947	0.992329222	Bacteria.Firmicutes.Clostridia.Clostridiales.Ruminococcaceae.Ruminococcus_1	PCDHGB6
173509	ENSG00000253313	rs1763696	0.745686309	0.265728425	0.904338179	0.067570677	0.063047883	-0.195275563	-0.044759962	0.684188687	0.193567691	0.173946217	0.370981341	0.368062968	0.350024906	0.093445525	0.743002172	0.992329222	Bacteria.Firmicutes.Clostridia.Clostridiales.Ruminococcaceae.Ruminococcus_1	C1orf210
173510	ENSG00000253710	rs9535856	0.107811867	0.023900164	0.503055907	0.239161113	0.405329052	-0.445161747	-0.310300687	0.417178602	0.248576982	0.19246436	0.460770577	0.351164113	0.113053775	0.016452121	0.634244298	0.992329222	Bacteria.Firmicutes.Clostridia.Clostridiales.Ruminococcaceae.Ruminococcus_1	ALG11
173511	ENSG00000253731	rs62379197	0.061448728	0.008915308	0.212201249	0.266682655	0.266159781	-0.501586529	-0.320875543	0.316699299	0.139850895	0.18601908	0.254678254	0.282676208	0.079276983	0.008108119	0.511857652	0.992329222	Bacteria.Firmicutes.Clostridia.Clostridiales.Ruminococcaceae.Ruminococcus_1	PCDHGA6
173512	ENSG00000254206	rs11644806	0.398519856	0.216561849	0.548544107	0.925522036	0.242721605	-0.260089446	0.279209912	-0.029923402	0.285600282	0.208429661	0.462961697	0.318864442	0.242569413	0.080901954	0.651239128	0.998718533	Bacteria.Firmicutes.Clostridia.Clostridiales.Ruminococcaceae.Ruminococcus_1	NPIPB11
173513	ENSG00000254221	rs2907323	0.964670291	0.148125093	0.302559322	0.60167513	-0.006359473	0.448956434	-0.25510531	0.239543174	0.143022886	0.306749917	0.245481023	0.456657419	0.403931362	0.061592165	0.560332927	0.998718533	Bacteria.Firmicutes.Clostridia.Clostridiales.Ruminococcaceae.Ruminococcus_1	PCDHGB1
173514	ENSG00000254415	rs872629	0.019871343	0.000167935	0.033305582	0.15594767	0.32280313	-0.94564148	-0.512862276	0.640682174	0.135195083	0.236752286	0.23584228	0.446321801	0.041193055	0.000437912	0.341580959	0.992329222	Bacteria.Firmicutes.Clostridia.Clostridiales.Ruminococcaceae.Ruminococcus_1	SIGLEC14
173515	ENSG00000254470	rs6591190	0.356464609	0.342650355	0.236604574	0.157624617	-0.509566049	0.289485115	-1.106415189	0.735620787	0.548669093	0.302831424	0.926220997	0.514568862	0.226276109	0.113207341	0.524774265	0.992329222	Bacteria.Firmicutes.Clostridia.Clostridiales.Ruminococcaceae.Ruminococcus_1	AP5B1
173516	ENSG00000254521	rs3810110	1.69076612449097e-05	6.89529130416392e-07	0.64873382	0.333619719	1.016075949	-0.799527807	0.193525793	-0.311998008	0.218628362	0.145401453	0.422873416	0.320294651	0.00029676	5.83950352586967e-06	0.686898885	0.992329222	Bacteria.Firmicutes.Clostridia.Clostridiales.Ruminococcaceae.Ruminococcus_1	SIGLEC12
173517	ENSG00000254685	rs11210435	0.053209093	0.006780352	0.604857906	0.795252531	0.41311569	-0.476958029	0.185230692	0.077246303	0.209800812	0.170534274	0.356240324	0.296458187	0.073939476	0.006595319	0.673962092	0.998718533	Bacteria.Firmicutes.Clostridia.Clostridiales.Ruminococcaceae.Ruminococcus_1	FPGT
173518	ENSG00000254726	rs11264432	0.499125664	0.107329253	0.732595899	0.242366037	-0.158842526	0.280605093	0.143498995	-0.367034586	0.233704708	0.171846558	0.418186273	0.311089827	0.277146826	0.048709869	0.707211751	0.992329222	Bacteria.Firmicutes.Clostridia.Clostridiales.Ruminococcaceae.Ruminococcus_1	MEX3A
173519	ENSG00000254858	rs1128099	0.917043618	0.633455852	0.64342348	0.286885132	0.017295104	0.103439982	-0.130689571	-0.373194617	0.165401783	0.215892334	0.281000222	0.347547624	0.391260552	0.178004419	0.685271895	0.992329222	Bacteria.Firmicutes.Clostridia.Clostridiales.Ruminococcaceae.Ruminococcus_1	MPV17L2
173520	ENSG00000254986	rs1671063	0.138968738	0.097010224	0.927239559	0.684199353	0.301374033	-0.272670219	0.034537179	-0.119877721	0.201181474	0.161933882	0.376741986	0.29340918	0.131760536	0.045480119	0.747277168	0.998718533	Bacteria.Firmicutes.Clostridia.Clostridiales.Ruminococcaceae.Ruminococcus_1	DPP3
173521	ENSG00000254999	rs6797536	0.218403974	0.259568186	0.012897058	0.130802196	0.195402341	-0.365680927	-0.708843332	0.723049238	0.15722674	0.321520733	0.277202547	0.472497505	0.171442747	0.091844076	0.292086537	0.992329222	Bacteria.Firmicutes.Clostridia.Clostridiales.Ruminococcaceae.Ruminococcus_1	BRK1
173522	ENSG00000255274	rs6589644	0.262914338	0.48657812	0.001002795	0.025793824	0.152388172	-0.127260101	-0.825974707	0.693513115	0.134938248	0.181864192	0.239711393	0.303953789	0.190032455	0.146784756	0.144404963	0.992329222	Bacteria.Firmicutes.Clostridia.Clostridiales.Ruminococcaceae.Ruminococcus_1	SMIM35
173523	ENSG00000255529	rs7171442	0.786212632	0.180379108	0.044306545	0.129118975	-0.039584967	0.451379665	-0.516494249	0.847900061	0.145343441	0.333331663	0.251831134	0.551617658	0.360211261	0.070674176	0.365452537	0.992329222	Bacteria.Firmicutes.Clostridia.Clostridiales.Ruminococcaceae.Ruminococcus_1	POLR2M
173524	ENSG00000255639	rs10849133	0.04799027	0.01194397	0.794449606	0.911248465	-0.434607224	0.514760268	0.088606503	0.039114885	0.215632161	0.199019473	0.338697372	0.349555802	0.068851402	0.010058565	0.720495722	0.998718533	Bacteria.Firmicutes.Clostridia.Clostridiales.Ruminococcaceae.Ruminococcus_1
173525	ENSG00000255837	rs7301364	0.273072536	0.028763791	0.815949269	0.757613962	0.172479603	-0.354053451	0.074483145	0.106755417	0.156037408	0.158314177	0.318707193	0.344462249	0.19424179	0.018729503	0.72642667	0.998718533	Bacteria.Firmicutes.Clostridia.Clostridiales.Ruminococcaceae.Ruminococcus_1	TAS2R20
173526	ENSG00000256029	rs61050034	0.067331755	0.002366853	0.903058009	0.418580159	0.222839715	-0.658106935	0.024142131	-0.265321204	0.119770651	0.207995208	0.197440281	0.325921463	0.083952348	0.003152738	0.742238945	0.998718533	Bacteria.Firmicutes.Clostridia.Clostridiales.Ruminococcaceae.Ruminococcus_1
173527	ENSG00000256162	rs7758259	0.086977466	0.055295961	0.28309586	0.734411799	-0.385516838	0.503923463	0.413594108	-0.143125299	0.221838705	0.258209158	0.382125889	0.420064911	0.099606081	0.030132128	0.551690426	0.998718533	Bacteria.Firmicutes.Clostridia.Clostridiales.Ruminococcaceae.Ruminococcus_1	SMLR1
173528	ENSG00000256223	rs1809942	0.104202488	0.055780755	0.472245084	0.551987524	0.324870615	-0.296795722	-0.328944609	0.195994276	0.197144066	0.152388102	0.454942472	0.327807176	0.110793942	0.030342569	0.620997875	0.998718533	Bacteria.Firmicutes.Clostridia.Clostridiales.Ruminococcaceae.Ruminococcus_1	ZNF10
173529	ENSG00000256235	rs6870304	0.181936215	0.06755423	0.710665182	0.619795706	-0.42079547	0.392416933	-0.185486086	-0.161210933	0.311872364	0.211089806	0.497827873	0.323374743	0.153324023	0.034994086	0.700573316	0.998718533	Bacteria.Firmicutes.Clostridia.Clostridiales.Ruminococcaceae.Ruminococcus_1	SMIM3
173530	ENSG00000256269	rs202091428	0.482774029	0.093183469	0.361909055	0.946709578	-0.124165469	0.296446231	-0.258719618	0.021278858	0.1758972	0.17398482	0.28176839	0.317130596	0.272454424	0.044292238	0.583995952	0.998718533	Bacteria.Firmicutes.Clostridia.Clostridiales.Ruminococcaceae.Ruminococcus_1	HMBS
173531	ENSG00000256574	rs72784589	0.112327648	0.18102292	0.318918589	0.703988486	0.226323823	-0.388781128	-0.237893405	0.196234503	0.140607154	0.287534507	0.236855317	0.514215392	0.115426739	0.070842738	0.564360392	0.998718533	Bacteria.Firmicutes.Clostridia.Clostridiales.Ruminococcaceae.Ruminococcus_1	OR13A1
173532	ENSG00000256771	rs7248062	0.124817451	0.007246887	0.684266053	0.082282317	-0.267215184	0.646873549	0.121890186	-0.610566791	0.171849745	0.233305688	0.298401533	0.345954691	0.123129448	0.006953864	0.693679658	0.992329222	Bacteria.Firmicutes.Clostridia.Clostridiales.Ruminococcaceae.Ruminococcus_1	ZNF253
173533	ENSG00000256806	rs7226265	0.012158539	1.39042389714761e-05	0.4550222	0.623392319	0.340956348	-0.963762077	0.201432639	-0.174711415	0.132169313	0.205003726	0.268015679	0.35409625	0.030122456	6.65596669324964e-05	0.615159688	0.998718533	Bacteria.Firmicutes.Clostridia.Clostridiales.Ruminococcaceae.Ruminococcus_1	C17orf100
173534	ENSG00000256870	rs2625155	0.059213774	0.135891736	0.603501474	0.851088103	-0.560679774	0.291704804	0.232612394	0.054423756	0.291980163	0.193183061	0.445687589	0.288751779	0.07789676	0.057860685	0.673518919	0.998718533	Bacteria.Firmicutes.Clostridia.Clostridiales.Ruminococcaceae.Ruminococcus_1	SLC5A8
173535	ENSG00000257017	rs398580	0.670631984	0.600590787	0.28779474	0.185096688	-0.066110012	0.126680408	-0.309097204	0.489684824	0.154745147	0.240779277	0.288403685	0.365592994	0.328343776	0.171007619	0.555527977	0.992329222	Bacteria.Firmicutes.Clostridia.Clostridiales.Ruminococcaceae.Ruminococcus_1	HP
173536	ENSG00000257138	rs4726483	0.05348232	0.005548998	0.894470623	0.739266745	0.313701344	-0.674198549	0.03895068	0.123951609	0.159501241	0.234997127	0.292489119	0.370834651	0.074147526	0.00573605	0.739289189	0.998718533	Bacteria.Firmicutes.Clostridia.Clostridiales.Ruminococcaceae.Ruminococcus_1	TAS2R38
173537	ENSG00000257218	rs7957424	0.361166296	0.08299395	0.635478092	0.899710849	-0.217869615	0.324544035	-0.234724764	-0.042091993	0.236909996	0.184327313	0.492838227	0.332690338	0.227486413	0.040535397	0.681851532	0.998718533	Bacteria.Firmicutes.Clostridia.Clostridiales.Ruminococcaceae.Ruminococcus_1	GATC
173538	ENSG00000257743	rs10215743	0.106552343	0.177182195	0.307518017	0.476582583	-0.42573832	0.276111622	0.596004711	-0.285981828	0.260139669	0.202385178	0.579478633	0.399440301	0.112371684	0.069806778	0.560699162	0.998718533	Bacteria.Firmicutes.Clostridia.Clostridiales.Ruminococcaceae.Ruminococcus_1	MGAM2
173539	ENSG00000258289	rs2412065	0.003502046	1.25847668649857e-07	0.174767851	0.960017545	-0.360582344	0.873803982	-0.340266187	0.014736221	0.118983117	0.147260047	0.248000209	0.292819726	0.014429195	1.38297934209361e-06	0.500252259	0.998718533	Bacteria.Firmicutes.Clostridia.Clostridiales.Ruminococcaceae.Ruminococcus_1	CHURC1
173540	ENSG00000258818	rs7152104	1.16551892912722e-05	9.77078462987176e-06	0.375902354	0.715657561	1.246728881	-0.986472456	0.473454367	-0.130272798	0.26250177	0.205626273	0.53102359	0.356072792	0.00022479	5.04176489919668e-05	0.589926297	0.998718533	Bacteria.Firmicutes.Clostridia.Clostridiales.Ruminococcaceae.Ruminococcus_1	RNASE4
173541	ENSG00000259803	rs73264003	0.042270003	5.78219324436709e-05	0.484884868	0.719788166	-0.318159019	1.123341713	-0.193852182	-0.161664254	0.153576774	0.261035092	0.275951997	0.448688765	0.063956829	0.000201417	0.625329031	0.998718533	Bacteria.Firmicutes.Clostridia.Clostridiales.Ruminococcaceae.Ruminococcus_1	SLC22A31
173542	ENSG00000259823	rs61840345	0.61222319	0.135829269	0.383691524	0.417434353	0.092517303	-0.337793667	0.263555135	0.331757637	0.181633557	0.223669331	0.300503074	0.406525256	0.314289589	0.057860685	0.590808217	0.998718533	Bacteria.Firmicutes.Clostridia.Clostridiales.Ruminococcaceae.Ruminococcus_1	LYPD8
173543	ENSG00000260230	rs57387569	0.035163845	0.055123453	0.928252899	0.188035247	-0.37630701	0.389455848	-0.027631805	0.429055056	0.174910403	0.199410824	0.305685252	0.322500686	0.057790575	0.03007363	0.747277168	0.992329222	Bacteria.Firmicutes.Clostridia.Clostridiales.Ruminococcaceae.Ruminococcus_1	FRRS1L
173544	ENSG00000260314	rs935980028	0.582121191	0.156634172	0.594949776	0.597943216	0.076943341	-0.425878471	-0.125969967	-0.288628484	0.139123557	0.297181929	0.235761846	0.544619941	0.305107226	0.063921023	0.667861248	0.998718533	Bacteria.Firmicutes.Clostridia.Clostridiales.Ruminococcaceae.Ruminococcus_1	MRC1
173545	ENSG00000261150	rs34627661	0.059568319	0.205929577	0.107541004	0.995563553	-0.491574344	0.274806997	0.646732508	0.001755027	0.256359692	0.215093754	0.396311673	0.314424325	0.077936258	0.077779891	0.454243622	0.998718533	Bacteria.Firmicutes.Clostridia.Clostridiales.Ruminococcaceae.Ruminococcus_1	EPPK1
173546	ENSG00000263001	rs17515241	0.384312585	0.417006178	0.761153406	0.558414138	0.323142236	-0.181567853	0.204119731	-0.243616786	0.368928084	0.222281999	0.668703522	0.414149964	0.23716338	0.131020877	0.713477137	0.998718533	Bacteria.Firmicutes.Clostridia.Clostridiales.Ruminococcaceae.Ruminococcus_1	GTF2I
173547	ENSG00000263465	rs653573	0.089062449	0.060979931	0.451058217	0.184106304	-0.475097322	0.388619275	0.316521659	-0.429529831	0.275227537	0.20381661	0.417452192	0.31994951	0.101571599	0.032276784	0.613977902	0.992329222	Bacteria.Firmicutes.Clostridia.Clostridiales.Ruminococcaceae.Ruminococcus_1	SRSF8
173548	ENSG00000264343	rs2985422	0.027173396	0.025088037	0.292323668	0.657435316	0.41953792	-0.425536436	-0.358592432	-0.139636453	0.185629507	0.185575285	0.337769219	0.313434254	0.049056953	0.017003541	0.558205098	0.998718533	Bacteria.Firmicutes.Clostridia.Clostridiales.Ruminococcaceae.Ruminococcus_1	NOTCH2NLA
173549	ENSG00000264364	rs35729384	0.003153008	0.009966219	0.162553133	0.462817783	-1.099586298	0.619682472	0.938592453	-0.304370848	0.358562103	0.233413255	0.66445834	0.412100099	0.013494575	0.008841101	0.497881595	0.998718533	Bacteria.Firmicutes.Clostridia.Clostridiales.Ruminococcaceae.Ruminococcus_1	DYNLL2
173550	ENSG00000264522	rs115650695	0.923805228	0.181020222	0.220547849	0.607194935	0.014987355	-0.439323529	0.338008156	0.282189327	0.15609626	0.324912588	0.273254421	0.546252944	0.392622669	0.070842738	0.518885031	0.998718533	Bacteria.Firmicutes.Clostridia.Clostridiales.Ruminococcaceae.Ruminococcus_1	OTUD7B
173551	ENSG00000264717	rs144479181	0.001689273	2.72903825831911e-05	0.091162735	0.235834504	-0.496705916	1.191619496	0.456634617	-0.506664634	0.151603611	0.263928955	0.266304115	0.423443648	0.009325561	0.00011479	0.436369398	0.992329222	Bacteria.Firmicutes.Clostridia.Clostridiales.Ruminococcaceae.Ruminococcus_1	NPY4R2
173552	ENSG00000266173	rs8066463	0.009018597	0.000458462	0.01258717	0.003733458	0.281324584	-0.419293623	-0.494765408	0.604229576	0.10449817	0.113587129	0.192781838	0.200848098	0.025588735	0.00095317	0.292086537	0.992329222	Bacteria.Firmicutes.Clostridia.Clostridiales.Ruminococcaceae.Ruminococcus_1	STRADA
173553	ENSG00000266200	rs4751995	1.24185450198414e-05	2.28366380746716e-06	0.537789144	0.223433443	-0.955984896	0.849323588	-0.211979577	0.337888627	0.202021362	0.163767301	0.342209385	0.274888199	0.000236518	1.56612397868311e-05	0.647497908	0.992329222	Bacteria.Firmicutes.Clostridia.Clostridiales.Ruminococcaceae.Ruminococcus_1	PNLIPRP2
173554	ENSG00000266302	rs778673	5.84630462984382e-07	2.21477580360079e-08	0.022364316	0.090658139	-1.093205	1.504663754	0.786906829	-0.691874368	0.19728002	0.236211356	0.336282486	0.402849584	2.12088082684486e-05	3.09767349053708e-07	0.327478288	0.992329222	Bacteria.Firmicutes.Clostridia.Clostridiales.Ruminococcaceae.Ruminococcus_1
173555	ENSG00000266338	rs374539651	0.22260497	0.235290106	0.255460587	0.368050129	0.150260342	-0.323759314	-0.237824528	-0.397020105	0.122022635	0.270263231	0.207289503	0.437998491	0.173489106	0.085611677	0.538500065	0.998718533	Bacteria.Firmicutes.Clostridia.Clostridiales.Ruminococcaceae.Ruminococcus_1	NBPF15
173556	ENSG00000267795	rs62036088	0.893595145	0.19373626	0.383228943	0.60040408	0.022463663	-0.24832492	0.244381545	0.184871827	0.167288229	0.189100659	0.278369078	0.351202285	0.385765451	0.074422961	0.590728998	0.998718533	Bacteria.Firmicutes.Clostridia.Clostridiales.Ruminococcaceae.Ruminococcus_1	SMIM22
173557	ENSG00000268043	rs587711713	0.450635014	0.331786072	0.228605403	0.261521275	-0.167854754	0.255167085	-0.440044347	0.498325381	0.221171529	0.260953637	0.362053818	0.439963337	0.260968381	0.110558023	0.520949508	0.992329222	Bacteria.Firmicutes.Clostridia.Clostridiales.Ruminococcaceae.Ruminococcus_1	NBPF12
173558	ENSG00000268279	rs2733583	0.468087681	0.35405432	0.73932864	0.54604131	0.09162849	-0.198691799	-0.074768394	-0.255180587	0.125539635	0.212862807	0.22374497	0.420476023	0.267516874	0.115937685	0.708362172	0.998718533	Bacteria.Firmicutes.Clostridia.Clostridiales.Ruminococcaceae.Ruminococcus_1
173559	ENSG00000269113	rs7554975	0.184981398	0.49508186	0.966793221	0.210374186	0.326779721	-0.13059151	-0.018014093	-0.388706008	0.243905055	0.19033521	0.431049409	0.307268219	0.155417079	0.148573203	0.75500028	0.992329222	Bacteria.Firmicutes.Clostridia.Clostridiales.Ruminococcaceae.Ruminococcus_1	TRABD2B
173560	ENSG00000269713	rs322089	0.012907799	0.001701433	0.122733743	0.049738959	0.532038156	-0.515762035	-0.584152802	0.623302294	0.208086541	0.157533573	0.37356048	0.311731091	0.03129456	0.002488695	0.467976109	0.992329222	Bacteria.Firmicutes.Clostridia.Clostridiales.Ruminococcaceae.Ruminococcus_1	NBPF9
173561	ENSG00000270231	rs1442190810	0.517467574	0.207672154	0.210661427	0.667071785	-0.103772264	0.173872831	-0.42429083	0.11665541	0.159452602	0.136621563	0.335611496	0.269949817	0.284634466	0.0783419	0.510764367	0.998718533	Bacteria.Firmicutes.Clostridia.Clostridiales.Ruminococcaceae.Ruminococcus_1	NBPF8
173562	ENSG00000271824	rs6889814	0.329960089	0.021742012	0.255129138	0.79275108	0.171404831	-0.470751064	0.434447427	0.098631648	0.174626361	0.200195678	0.378400725	0.373855645	0.21716735	0.015474248	0.538500065	0.998718533	Bacteria.Firmicutes.Clostridia.Clostridiales.Ruminococcaceae.Ruminococcus_1	SMIM32
173563	ENSG00000272047	rs582657	0.965483854	0.909882425	0.873668607	0.486761214	-0.011357087	0.020738735	-0.065354575	-0.212563986	0.261442241	0.182513284	0.409416318	0.303897961	0.403931362	0.232470109	0.734792628	0.998718533	Bacteria.Firmicutes.Clostridia.Clostridiales.Ruminococcaceae.Ruminococcus_1	GTF2H5
173564	ENSG00000272391	rs6945340	0.623226604	0.842746007	0.674397214	0.883470181	0.147390156	-0.038338429	-0.220111485	-0.046368201	0.298580163	0.192484183	0.521556604	0.315111344	0.316212038	0.219633181	0.692464169	0.998718533	Bacteria.Firmicutes.Clostridia.Clostridiales.Ruminococcaceae.Ruminococcus_1	POM121C
173565	ENSG00000272674	rs13176519	0.032052562	0.022841388	0.902416498	0.495391952	0.332095823	-0.43761193	-0.03302699	-0.274674355	0.151581693	0.187700332	0.268318151	0.400622849	0.054505316	0.015937216	0.742129037	0.998718533	Bacteria.Firmicutes.Clostridia.Clostridiales.Ruminococcaceae.Ruminococcus_1	PCDHB16
173566	ENSG00000273749	rs8038998	0.016135581	0.013082099	0.144392697	0.160571325	-0.652242054	0.476008797	0.884353965	-0.547943652	0.264040354	0.186548545	0.598580637	0.386049089	0.035890387	0.010716493	0.47962527	0.992329222	Bacteria.Firmicutes.Clostridia.Clostridiales.Ruminococcaceae.Ruminococcus_1	CYFIP1
173567	ENSG00000274070	rs34863951	0.625619127	0.192749303	0.036871846	0.076266508	0.082285238	-0.268917066	0.63860605	-0.57922197	0.167848926	0.204322358	0.299666695	0.321526939	0.316396581	0.074118957	0.346538018	0.992329222	Bacteria.Firmicutes.Clostridia.Clostridiales.Ruminococcaceae.Ruminococcus_1	CASTOR2
173568	ENSG00000274180	rs8067342	0.319281553	0.255665509	0.771821165	0.696748597	0.196112537	-0.266206661	-0.096848963	0.154818669	0.195404399	0.232128625	0.332579089	0.395505467	0.213646072	0.090911173	0.71679579	0.998718533	Bacteria.Firmicutes.Clostridia.Clostridiales.Ruminococcaceae.Ruminococcus_1	NATD1
173569	ENSG00000274349	rs62561224	0.251271465	0.236249878	0.088488073	0.14428428	0.291185449	-0.230523839	-0.739804597	0.533963039	0.251546693	0.192832438	0.427786352	0.361317052	0.185309195	0.085825577	0.432142878	0.992329222	Bacteria.Firmicutes.Clostridia.Clostridiales.Ruminococcaceae.Ruminococcus_1	ZNF658
173570	ENSG00000274512	rs1272328391	0.007830806	0.003496959	0.627704794	0.775217476	-0.701242747	0.941929112	0.220591208	-0.165796734	0.255527719	0.31076148	0.452706353	0.578197004	0.023349075	0.004170608	0.680005874	0.998718533	Bacteria.Firmicutes.Clostridia.Clostridiales.Ruminococcaceae.Ruminococcus_1	TBC1D3L
173571	ENSG00000274523	rs6460094	0.32793902	0.484296689	0.730377649	0.300698179	0.255504953	-0.140023983	0.172004291	-0.37060888	0.259213657	0.199057377	0.496963811	0.355245341	0.216556858	0.146383549	0.706138604	0.992329222	Bacteria.Firmicutes.Clostridia.Clostridiales.Ruminococcaceae.Ruminococcus_1	RCC1L
173572	ENSG00000274750	rs78901806	0.009933151	0.004665557	0.040643996	0.175687205	-0.386330772	0.833536137	0.498232013	0.780526377	0.145449407	0.284437072	0.238522886	0.570110793	0.027286971	0.005078758	0.356390101	0.992329222	Bacteria.Firmicutes.Clostridia.Clostridiales.Ruminococcaceae.Ruminococcus_1	H3C6
173573	ENSG00000275052	rs3828238	0.282018539	0.422267971	0.294697558	0.950895787	-0.181229909	0.255013362	0.283667012	0.048137392	0.167063359	0.31576792	0.26852318	0.778668783	0.199025687	0.13213441	0.558205098	0.998718533	Bacteria.Firmicutes.Clostridia.Clostridiales.Ruminococcaceae.Ruminococcus_1	PPP4R3B
173574	ENSG00000275074	rs13267096	0.029311489	0.005638875	0.740111565	0.680792614	-0.388637099	0.564433978	0.094071154	0.139831682	0.174393402	0.197132267	0.282389384	0.33838077	0.05187031	0.005788757	0.708362172	0.998718533	Bacteria.Firmicutes.Clostridia.Clostridiales.Ruminococcaceae.Ruminococcus_1	NUDT18
173575	ENSG00000275302	rs1049807	0.525130971	0.03653172	0.032574046	0.477052267	-0.104950534	0.560659601	-0.626034378	0.291902893	0.164266725	0.262598513	0.286641615	0.408146888	0.286987985	0.022185864	0.340287983	0.998718533	Bacteria.Firmicutes.Clostridia.Clostridiales.Ruminococcaceae.Ruminococcus_1	CCL4
173576	ENSG00000275395	rs372448642	0.109539325	0.184927881	0.177029306	0.344220702	-0.286668281	0.432236357	0.401023738	0.568005477	0.176684185	0.322576977	0.293838445	0.596142783	0.113924348	0.071893551	0.501909936	0.992329222	Bacteria.Firmicutes.Clostridia.Clostridiales.Ruminococcaceae.Ruminococcus_1	FCGBP
173577	ENSG00000275688	rs854624	0.129649332	0.03619623	0.389977749	0.717140415	0.231022171	-0.630319451	-0.221180007	-0.234095953	0.150507817	0.294677753	0.255568005	0.643361015	0.125640436	0.022040119	0.595900173	0.998718533	Bacteria.Firmicutes.Clostridia.Clostridiales.Ruminococcaceae.Ruminococcus_1	CCL15-CCL14
173578	ENSG00000275718	rs854684	0.00563011	0.000102289	0.303391904	0.426584444	-0.390203729	1.217587175	0.255246178	-0.378910704	0.136254747	0.294145532	0.246043373	0.473596707	0.018689097	0.000297412	0.560332927	0.998718533	Bacteria.Firmicutes.Clostridia.Clostridiales.Ruminococcaceae.Ruminococcus_1	CCL15
173579	ENSG00000275896	rs1454322156	0.111045266	0.166857251	0.189096746	0.689897634	0.281450845	-0.529125351	-0.419647291	0.245395603	0.174218439	0.378479812	0.316197978	0.612297449	0.115097749	0.066909775	0.505637161	0.998718533	Bacteria.Firmicutes.Clostridia.Clostridiales.Ruminococcaceae.Ruminococcus_1	PRSS2
173580	ENSG00000276023	rs2074412	0.019250075	0.029810294	0.011217969	0.159774599	0.559170029	-0.457706301	-0.89981549	0.459338115	0.232949504	0.206040837	0.344717132	0.322997015	0.04023361	0.019162917	0.284000078	0.992329222	Bacteria.Firmicutes.Clostridia.Clostridiales.Ruminococcaceae.Ruminococcus_1	DUSP14
173581	ENSG00000276070	rs1223707500	0.002693158	0.000185706	0.040847518	0.890452196	0.466800911	-1.171841223	-0.547279456	0.068803275	0.149595789	0.295587928	0.262277552	0.497590337	0.012359699	0.000476182	0.356390101	0.998718533	Bacteria.Firmicutes.Clostridia.Clostridiales.Ruminococcaceae.Ruminococcus_1	CCL4L2
173582	ENSG00000276085	rs75313926	0.002575181	0.000129019	0.076964393	0.350739128	0.472554911	-1.195283733	-0.486579593	0.45241016	0.150706877	0.293555852	0.270757284	0.481329004	0.012075499	0.000358728	0.419961822	0.992606147	Bacteria.Firmicutes.Clostridia.Clostridiales.Ruminococcaceae.Ruminococcus_1	CCL3L1
173583	ENSG00000276234	rs2522972	0.029416186	0.008945315	0.693600782	0.91131343	0.759265242	-0.602735585	-0.178856772	0.035471555	0.340934098	0.223634791	0.451967664	0.31722985	0.051934946	0.008127402	0.695726345	0.998718533	Bacteria.Firmicutes.Clostridia.Clostridiales.Ruminococcaceae.Ruminococcus_1	TADA2A
173584	ENSG00000276409	rs854684	0.947855791	0.774535363	0.265249507	0.514865455	-0.009435834	-0.089246511	0.291648384	-0.327141853	0.143723332	0.310268648	0.259529846	0.499556151	0.399611736	0.206759783	0.540527145	0.998718533	Bacteria.Firmicutes.Clostridia.Clostridiales.Ruminococcaceae.Ruminococcus_1	CCL14
173585	ENSG00000276430	rs782419234	0.000368657	3.88532628573988e-05	0.722413084	0.405251002	1.019235872	-0.76413856	-0.176224909	0.259719397	0.271202044	0.17303905	0.493933317	0.310026774	0.003383754	0.00014699	0.703910653	0.998718533	Bacteria.Firmicutes.Clostridia.Clostridiales.Ruminococcaceae.Ruminococcus_1	FAM25C
173586	ENSG00000276547	rs13159206	0.508657216	0.064387444	0.441396146	0.438796385	-0.10427406	0.428034154	-0.210658634	-0.30663725	0.15689741	0.22749986	0.271964808	0.393620461	0.28120958	0.033617756	0.609824374	0.998718533	Bacteria.Firmicutes.Clostridia.Clostridiales.Ruminococcaceae.Ruminococcus_1	PCDHGB5
173587	ENSG00000277075	rs6906367	0.338839916	0.010438199	0.670396888	0.509664087	0.152879148	-0.688363902	0.118425227	0.323111309	0.158661473	0.260991243	0.27699013	0.487334821	0.220817848	0.009161405	0.692357878	0.998718533	Bacteria.Firmicutes.Clostridia.Clostridiales.Ruminococcaceae.Ruminococcus_1	H2AC8
173588	ENSG00000277149	rs11971151	2.33774837113041e-10	1.32313790216538e-10	0.705843662	0.819666518	2.092468992	-1.347983949	0.18155906	-0.065118598	0.279318486	0.176656522	0.478911809	0.284486858	3.81469899672868e-08	3.93997277526999e-09	0.698930951	0.998718533	Bacteria.Firmicutes.Clostridia.Clostridiales.Ruminococcaceae.Ruminococcus_1	TYW1B
173589	ENSG00000277200	rs111355210	0.000115917	9.77655430327334e-06	0.095639609	0.054306233	-1.037401616	1.071351066	0.805186577	-0.80166434	0.252838589	0.223326346	0.476178684	0.409048695	0.001338009	5.04176489919668e-05	0.439387517	0.992329222	Bacteria.Firmicutes.Clostridia.Clostridiales.Ruminococcaceae.Ruminococcus_1	CCDC92B
173590	ENSG00000277258	rs11654269	0.000428979	1.3916182263883e-06	0.194299068	0.756500336	-0.506595773	1.166902914	0.299059491	0.106949967	0.136481432	0.219499625	0.228026723	0.343459347	0.003800067	1.08864906861768e-05	0.506135441	0.998718533	Bacteria.Firmicutes.Clostridia.Clostridiales.Ruminococcaceae.Ruminococcus_1	PCGF2
173591	ENSG00000277462	rs4925622	0.005388662	0.00634546	0.151364837	0.693918465	0.53327923	-0.511427415	-0.548751899	0.136349318	0.18520356	0.181304101	0.377978267	0.344929279	0.01838916	0.006275554	0.485758277	0.998718533	Bacteria.Firmicutes.Clostridia.Clostridiales.Ruminococcaceae.Ruminococcus_1	ZNF670
173592	ENSG00000277494	rs11136270	0.083884623	0.013512759	0.500352884	0.310159485	0.27082007	-0.452745468	-0.168653084	-0.362197687	0.154269193	0.17830253	0.24885264	0.354098179	0.097268251	0.010954394	0.63222085	0.992329222	Bacteria.Firmicutes.Clostridia.Clostridiales.Ruminococcaceae.Ruminococcus_1	GPIHBP1
173593	ENSG00000277586	rs62503767	0.896312195	0.231699201	0.220470864	0.724984953	-0.019700938	-0.3183566	0.34203805	0.175306512	0.150581809	0.263697369	0.276465632	0.496156153	0.386544753	0.084806523	0.518885031	0.998718533	Bacteria.Firmicutes.Clostridia.Clostridiales.Ruminococcaceae.Ruminococcus_1	NEFL
173594	ENSG00000277632	rs8951	0.648659897	0.059102685	0.123580516	0.798005042	-0.076317391	0.527704036	-0.448823576	0.109268975	0.166723533	0.274684083	0.28767982	0.425202287	0.321829972	0.031627722	0.468029568	0.998718533	Bacteria.Firmicutes.Clostridia.Clostridiales.Ruminococcaceae.Ruminococcus_1	CCL3
173595	ENSG00000277972	rs1139109	0.223659813	0.228028014	0.254819892	0.979789253	-0.196446442	0.29185442	0.320229225	-0.009099814	0.159897422	0.239826899	0.278734157	0.357826406	0.173649915	0.083861821	0.538404742	0.998718533	Bacteria.Firmicutes.Clostridia.Clostridiales.Ruminococcaceae.Ruminococcus_1	CISD3
173596	ENSG00000278023	rs11653282	0.049714713	0.034851427	0.051112088	0.524470111	0.275176462	-0.670501655	-0.478015473	0.336089441	0.137608472	0.311102021	0.240541638	0.525200659	0.070924748	0.021433331	0.372154692	0.998718533	Bacteria.Firmicutes.Clostridia.Clostridiales.Ruminococcaceae.Ruminococcus_1	RDM1
173597	ENSG00000278053	rs3813910	0.198845023	0.029894204	0.795341331	0.581140042	0.228468859	-0.468522385	-0.085316676	0.195517786	0.176004394	0.211021856	0.327576285	0.352602303	0.160811811	0.019163477	0.720691799	0.998718533	Bacteria.Firmicutes.Clostridia.Clostridiales.Ruminococcaceae.Ruminococcus_1	DDX52
173598	ENSG00000278311	rs9903355	9.55295742949183e-05	0.000368683	0.224286622	0.392270956	-0.939633168	0.814365185	0.503138322	-0.291181136	0.22591549	0.216690526	0.410089945	0.338094599	0.001166076	0.000806474	0.519745436	0.998718533	Bacteria.Firmicutes.Clostridia.Clostridiales.Ruminococcaceae.Ruminococcus_1	GGNBP2
173599	ENSG00000278540	rs72828246	0.059430779	0.032437335	0.340705912	0.408144964	-0.63398939	0.473589351	0.420464225	-0.255936073	0.330446737	0.216664867	0.438068695	0.307410829	0.077936258	0.020286569	0.57345405	0.998718533	Bacteria.Firmicutes.Clostridia.Clostridiales.Ruminococcaceae.Ruminococcus_1	ACACA
173600	ENSG00000278558	rs28716045	0.000158263	1.38537391817479e-05	0.544520611	0.635821404	1.227042735	-0.951441618	0.355091281	-0.182916516	0.305863538	0.20234013	0.582888894	0.38445049	0.001716873	6.65596669324964e-05	0.64983326	0.998718533	Bacteria.Firmicutes.Clostridia.Clostridiales.Ruminococcaceae.Ruminococcus_1	TMEM191B
173601	ENSG00000278619	rs35767371	0.306711691	0.264141808	0.544584977	0.289328322	0.189619727	-0.193167025	0.200024509	-0.315082223	0.184052389	0.17149209	0.328396601	0.294932778	0.207882599	0.092922978	0.64983326	0.992329222	Bacteria.Firmicutes.Clostridia.Clostridiales.Ruminococcaceae.Ruminococcus_1	MRM1
173602	ENSG00000278662	rs76960632	5.81720810826221e-05	5.44932786576806e-06	0.572300837	0.93726729	-0.717084962	0.864421453	0.161426667	-0.021075809	0.166698329	0.174455842	0.284431026	0.266748119	0.000764083	3.15174227893441e-05	0.662100714	0.998718533	Bacteria.Firmicutes.Clostridia.Clostridiales.Ruminococcaceae.Ruminococcus_1	GOLGA6L10
173603	ENSG00000278845	rs8077729	0.038573245	0.088985658	0.490804522	0.961636291	0.913065622	-0.424771226	-0.539098193	0.021105497	0.432412365	0.246012784	0.777966647	0.437092571	0.060619473	0.04278274	0.628922474	0.998718533	Bacteria.Firmicutes.Clostridia.Clostridiales.Ruminococcaceae.Ruminococcus_1	MRPL45
173604	ENSG00000279170	rs480715	3.08633227004654e-06	1.86511846777963e-06	0.939533709	0.768526704	1.96077934	-1.132245668	-0.046289894	-0.102234921	0.383975189	0.21610027	0.607878248	0.345930841	8.24996183307423e-05	1.37735602726847e-05	0.748897509	0.998718533	Bacteria.Firmicutes.Clostridia.Clostridiales.Ruminococcaceae.Ruminococcus_1	TSTD3
173605	ENSG00000280670	rs3748643	3.9791711621637e-06	2.69763643421461e-05	0.199932859	0.866403387	1.434763019	-0.835723389	-0.658356348	-0.056696406	0.284731976	0.184970261	0.508419495	0.335689411	9.91074816927147e-05	0.000114229	0.510764367	0.998718533	Bacteria.Firmicutes.Clostridia.Clostridiales.Ruminococcaceae.Ruminococcus_1	CCDC163
173606	ENSG00000284194	rs131816	0.44002292	0.251049019	0.789639418	0.413262616	0.265735631	-0.246283099	-0.150192267	0.28197207	0.34203631	0.212656003	0.560668526	0.342427223	0.257488342	0.089790396	0.719869078	0.998718533	Bacteria.Firmicutes.Clostridia.Clostridiales.Ruminococcaceae.Ruminococcus_1	SCO2
173607	ENSG00000284690	rs59362027	0.980696883	0.040098203	0.026676259	0.519883897	-0.003672067	0.674223014	-0.605397764	-0.347322642	0.15118529	0.32186834	0.266961221	0.536786077	0.408149418	0.023812183	0.339529733	0.998718533	Bacteria.Firmicutes.Clostridia.Clostridiales.Ruminococcaceae.Ruminococcus_1	CD300H
173608	ENSG00000284691	rs11761125	0.004992789	0.004783471	0.013232039	0.022950798	0.76607554	-0.490531661	-1.3295366	0.740034706	0.263570805	0.167894149	0.521943458	0.31768038	0.017631464	0.00515243	0.292858265	0.992329222	Bacteria.Firmicutes.Clostridia.Clostridiales.Ruminococcaceae.Ruminococcus_1
173609	ENSG00000284713	rs72930627	0.360836208	0.057037463	0.372918686	0.694528222	-0.134361389	0.429895441	-0.233134474	0.174304935	0.146002654	0.221887078	0.259844165	0.441875504	0.227486413	0.030754328	0.589175145	0.998718533	Bacteria.Firmicutes.Clostridia.Clostridiales.Ruminococcaceae.Ruminococcus_1	SMIM38
173610	ENSG00000284770	rs7526641	0.056003855	4.28869526646005e-05	0.712952618	0.806031212	-0.188740363	0.771516523	0.064423068	-0.077918466	0.096998386	0.175818365	0.174349771	0.316031368	0.07584894	0.000159095	0.70125766	0.998718533	Bacteria.Firmicutes.Clostridia.Clostridiales.Ruminococcaceae.Ruminococcus_1	TBCE
173611	ENSG00000284797	rs9305094	0.004863358	0.000120566	0.049665329	0.141645606	0.400742707	-0.654775073	0.564731521	-0.446483675	0.137437364	0.160031159	0.282344356	0.300101531	0.017313171	0.000337258	0.371074667	0.992329222	Bacteria.Firmicutes.Clostridia.Clostridiales.Ruminococcaceae.Ruminococcus_1
173612	ENSG00000284922	rs376098301	0.113976308	0.132653425	0.775676427	0.958189173	0.422449465	-0.401633556	-0.123827873	-0.022839275	0.263680171	0.263742668	0.432743899	0.433970081	0.116315848	0.056875371	0.717129029	0.998718533	Bacteria.Firmicutes.Clostridia.Clostridiales.Ruminococcaceae.Ruminococcus_1	LRTOMT
173613	ENSG00000285053	rs7537	0.602081444	0.441954124	0.172557604	0.702552055	0.074922734	0.26526161	-0.354726781	-0.207537992	0.142990465	0.34287909	0.257195853	0.54107538	0.310863798	0.136810477	0.499871128	0.998718533	Bacteria.Firmicutes.Clostridia.Clostridiales.Ruminococcaceae.Ruminococcus_1	TBCE
173614	ENSG00000285130	rs11144981	0.000998539	7.03990623748096e-06	0.044546486	0.015491296	-0.53617316	1.078471481	0.537592461	-0.864263404	0.155544771	0.220722256	0.262423334	0.347626425	0.006669604	3.80032351577356e-05	0.365452537	0.992329222	Bacteria.Firmicutes.Clostridia.Clostridiales.Ruminococcaceae.Ruminococcus_1
173615	ENSG00000285188	rs999813	0.006496423	0.000967879	0.245050441	0.535837948	-0.626096265	0.602735298	0.436301439	-0.222359725	0.222625046	0.174350142	0.371932704	0.35724568	0.020364516	0.001708447	0.52889772	0.998718533	Bacteria.Firmicutes.Clostridia.Clostridiales.Ruminococcaceae.Ruminococcus_1
173616	ENSG00000285269	rs12057033	0.005503326	0.004777926	0.675006885	0.926806836	-0.525017111	0.490764856	0.143676663	0.024505131	0.182810805	0.167950425	0.341121921	0.265724503	0.018551153	0.00515243	0.692464169	0.998718533	Bacteria.Firmicutes.Clostridia.Clostridiales.Ruminococcaceae.Ruminococcus_1
173617	ENSG00000285641	rs35138279	0.03258984	0.003458142	0.02037199	0.364802887	0.340656978	-0.588425807	-0.59963598	0.531252126	0.15599089	0.193887164	0.252191686	0.582102751	0.055050314	0.004149381	0.321016315	0.998718533	Bacteria.Firmicutes.Clostridia.Clostridiales.Ruminococcaceae.Ruminococcus_1
173618	ENSG00000287725	rs4930260	0.703865936	0.33325255	0.017596321	0.054587652	-0.079635039	0.167238963	-0.863412417	0.565260451	0.208585934	0.17155488	0.354424251	0.288769914	0.338416729	0.11077644	0.31313885	0.992329222	Bacteria.Firmicutes.Clostridia.Clostridiales.Ruminococcaceae.Ruminococcus_1
173619	ENSG00000001167	rs6900152	0.666029703	0.380392621	0.976242808	0.614366024	-0.07239448	0.193374598	0.007615368	0.185665348	0.166969478	0.218952071	0.254741583	0.366717341	0.331730911	0.113916481	0.83554679	0.94068617	Bacteria.Firmicutes.Clostridia.Clostridiales.Ruminococcaceae.Ruminococcus_2	NFYA
173620	ENSG00000001460	rs11249099	0.25569503	0.055413843	0.960311566	0.418611002	0.210032161	-0.35726432	0.015828575	0.262825863	0.183156706	0.183152425	0.316857679	0.322877687	0.19196467	0.028492822	0.83554679	0.928911002	Bacteria.Firmicutes.Clostridia.Clostridiales.Ruminococcaceae.Ruminococcus_2	STPG1
173621	ENSG00000001561	rs9367235	0.702907943	0.585469682	0.211913918	0.091785973	-0.130237614	0.121598556	0.584360096	-0.543413326	0.339971988	0.22183628	0.463510384	0.317535947	0.341255265	0.157744017	0.687040434	0.776678772	Bacteria.Firmicutes.Clostridia.Clostridiales.Ruminococcaceae.Ruminococcus_2	ENPP4
173622	ENSG00000001617	rs7642692	0.526837364	0.873447475	0.089628395	0.066247041	0.096740806	-0.053144829	-0.417983838	1.093599876	0.152044625	0.332341093	0.242579303	0.585386265	0.290598089	0.214060051	0.618987105	0.739956148	Bacteria.Firmicutes.Clostridia.Clostridiales.Ruminococcaceae.Ruminococcus_2	SEMA3F
173623	ENSG00000002016	rs76321248	0.402940095	0.284439524	0.724206245	0.561193429	0.1532272	-0.22731403	0.098773226	-0.241215295	0.182005248	0.210611025	0.278726509	0.412988926	0.24950073	0.092179945	0.798094101	0.933309642	Bacteria.Firmicutes.Clostridia.Clostridiales.Ruminococcaceae.Ruminococcus_2	RAD52
173624	ENSG00000002549	rs3775927	0.519091137	0.271966534	0.89500164	0.94512056	0.206170288	-0.246308953	0.071275135	-0.023972847	0.318029375	0.222310578	0.537943549	0.346919624	0.288445274	0.089428541	0.826665017	0.960833924	Bacteria.Firmicutes.Clostridia.Clostridiales.Ruminococcaceae.Ruminococcus_2	LAP3
173625	ENSG00000002726	rs1049748	0.498442125	0.310647614	0.441781037	0.565778424	0.143916288	-0.1983564	0.27204017	-0.170935706	0.211405723	0.194118032	0.351507199	0.296131251	0.282796754	0.098522055	0.759452188	0.93390094	Bacteria.Firmicutes.Clostridia.Clostridiales.Ruminococcaceae.Ruminococcus_2	AOC1
173626	ENSG00000002919	rs1860866	0.038570145	0.067918555	0.041350378	0.112825545	-0.89585916	0.460115965	1.143617007	-0.547639901	0.424256678	0.247843562	0.549473657	0.340710461	0.065312213	0.033154574	0.55257193	0.776678772	Bacteria.Firmicutes.Clostridia.Clostridiales.Ruminococcaceae.Ruminococcus_2	SNX11
173627	ENSG00000002933	rs741068	0.031718885	0.002767626	0.843633809	0.549134907	-0.527303816	0.565838592	-0.09203019	-0.186957127	0.24019699	0.181874225	0.464711004	0.310455992	0.057989703	0.003452249	0.815386505	0.930172597	Bacteria.Firmicutes.Clostridia.Clostridiales.Ruminococcaceae.Ruminococcus_2	TMEM176A
173628	ENSG00000003056	rs1805726	0.38700834	0.622556854	0.459980052	0.279538261	-0.177201922	0.108503627	-0.27343919	0.388452286	0.203467462	0.219380772	0.367873332	0.356229199	0.243471479	0.165144967	0.762440365	0.88991217	Bacteria.Firmicutes.Clostridia.Clostridiales.Ruminococcaceae.Ruminococcus_2	M6PR
173629	ENSG00000003147	rs3807807	0.22271818	0.25708319	0.542795147	0.379195249	-0.364746417	0.286714757	-0.335910533	0.351742745	0.296274708	0.250765312	0.549040521	0.397261937	0.178522252	0.085954779	0.774988529	0.919823047	Bacteria.Firmicutes.Clostridia.Clostridiales.Ruminococcaceae.Ruminococcus_2	ICA1
173630	ENSG00000003249	rs66701606	0.003438397	0.010014676	0.061882428	0.850687648	-0.539482026	0.592161875	0.559939252	0.071825893	0.177644513	0.223200022	0.294718601	0.380046457	0.015238809	0.008673963	0.585262446	0.960396139	Bacteria.Firmicutes.Clostridia.Clostridiales.Ruminococcaceae.Ruminococcus_2	DBNDD1
173631	ENSG00000003393	rs2302610	0.003128727	0.032404493	0.000231005	0.027404167	0.518513921	-0.484396218	-1.022401511	0.956660462	0.168935305	0.221565429	0.262193389	0.423944372	0.01427469	0.019828846	0.143681237	0.698715987	Bacteria.Firmicutes.Clostridia.Clostridiales.Ruminococcaceae.Ruminococcus_2	ALS2
173632	ENSG00000004534	rs2856234	0.20954262	0.088461197	0.67559032	0.965929814	-0.231027289	0.258422061	-0.118743716	0.009832902	0.18228787	0.149417688	0.282463799	0.229319973	0.172923819	0.039608223	0.793637565	0.960833924	Bacteria.Firmicutes.Clostridia.Clostridiales.Ruminococcaceae.Ruminococcus_2	RBM6
173633	ENSG00000004777	rs231235	0.050938435	0.017228348	0.200392548	0.371532589	0.319127257	-0.356690381	-0.318791297	0.228719105	0.160463942	0.145918384	0.246443295	0.254180458	0.076320327	0.01279563	0.68164935	0.915347833	Bacteria.Firmicutes.Clostridia.Clostridiales.Ruminococcaceae.Ruminococcus_2	ARHGAP33
173634	ENSG00000005100	rs9898942	0.816493155	0.538494665	0.323725227	0.654862514	0.031967934	0.175929162	-0.231038767	0.186542818	0.137201119	0.284506296	0.232344494	0.415382143	0.370651979	0.147723766	0.731447473	0.942970361	Bacteria.Firmicutes.Clostridia.Clostridiales.Ruminococcaceae.Ruminococcus_2	DHX33
173635	ENSG00000005156	rs1003918	0.021451617	0.003086613	0.508242338	0.347522047	0.473773786	-0.551397676	-0.235351567	0.294688701	0.201016338	0.179377805	0.353777481	0.311425654	0.046917372	0.003754071	0.768418061	0.90583653	Bacteria.Firmicutes.Clostridia.Clostridiales.Ruminococcaceae.Ruminococcus_2	LIG3
173636	ENSG00000005194	rs498056	0.000167535	9.88898460313123e-05	0.027207032	0.09320225	-0.912281741	0.671064989	0.787482169	-0.44180573	0.22836001	0.161733305	0.348509956	0.259311775	0.001894064	0.000329693	0.512797696	0.776678772	Bacteria.Firmicutes.Clostridia.Clostridiales.Ruminococcaceae.Ruminococcus_2	CIAPIN1
173637	ENSG00000005206	rs11671	0.610787768	0.706433471	0.428938638	0.48864081	0.150236345	-0.07213321	-0.387835834	0.241157722	0.293761313	0.190672502	0.487240547	0.346275605	0.31630722	0.181351602	0.759452188	0.928911002	Bacteria.Firmicutes.Clostridia.Clostridiales.Ruminococcaceae.Ruminococcus_2	SPPL2B
173638	ENSG00000005421	rs854571	3.66518566474132e-05	3.00060397661571e-05	0.085030756	0.062512817	1.269146565	-0.789359446	0.987717304	-0.660336854	0.286334362	0.175864469	0.564768053	0.348423737	0.000670881	0.00013182	0.618968679	0.739956148	Bacteria.Firmicutes.Clostridia.Clostridiales.Ruminococcaceae.Ruminococcus_2	PON1
173639	ENSG00000005436	rs2901685	0.226322074	0.256803522	0.230201	0.161652773	-0.270162774	0.24898991	-0.42191943	0.474400384	0.221179455	0.217641294	0.348346011	0.335112109	0.180128658	0.08589407	0.697108007	0.821368054	Bacteria.Firmicutes.Clostridia.Clostridiales.Ruminococcaceae.Ruminococcus_2	GCFC2
173640	ENSG00000005469	rs6954473	1.66798528136667e-06	2.62613650473194e-07	0.122365798	0.663184112	1.323548439	-0.970874235	-0.539147423	0.114565395	0.25120652	0.168943151	0.344434609	0.261851374	5.96420730906993e-05	3.3327294024974e-06	0.643710902	0.942970361	Bacteria.Firmicutes.Clostridia.Clostridiales.Ruminococcaceae.Ruminococcus_2	CROT
173641	ENSG00000005700	rs606270	0.002983942	0.000165824	0.323140817	0.123900894	0.66620806	-0.759309054	-0.345898056	0.448695257	0.215914812	0.189924134	0.347429859	0.287847502	0.013819147	0.0004684	0.731447473	0.786907839	Bacteria.Firmicutes.Clostridia.Clostridiales.Ruminococcaceae.Ruminococcus_2	IBTK
173642	ENSG00000005844	rs8056929	0.778740148	0.24214623	0.179994113	0.036466017	0.036651938	-0.296596764	-0.290947976	0.93525675	0.129911488	0.251269844	0.214664742	0.437891307	0.362183387	0.082568528	0.670972127	0.711999501	Bacteria.Firmicutes.Clostridia.Clostridiales.Ruminococcaceae.Ruminococcus_2	ITGAL
173643	ENSG00000005981	rs199555754	0.144349186	0.000145742	0.087290932	0.375226518	-0.221421162	0.955685765	-0.415608814	0.323702301	0.149853813	0.236790572	0.239397397	0.362545882	0.137853385	0.000425398	0.618968679	0.91655897	Bacteria.Firmicutes.Clostridia.Clostridiales.Ruminococcaceae.Ruminococcus_2	ASB4
173644	ENSG00000006042	rs4795725	0.179796232	0.356401406	0.876324423	0.305107282	0.278016057	-0.174814827	-0.053278246	-0.368127197	0.20502891	0.188204857	0.340992388	0.356125845	0.159151135	0.108828028	0.822855227	0.903048916	Bacteria.Firmicutes.Clostridia.Clostridiales.Ruminococcaceae.Ruminococcus_2	TMEM98
173645	ENSG00000006047	rs5412	0.801697628	0.278008166	0.189103832	0.619839406	0.038307066	0.314416485	-0.360794924	0.212052442	0.151903653	0.287410189	0.27185801	0.425411484	0.367187788	0.090598651	0.670972127	0.941488544	Bacteria.Firmicutes.Clostridia.Clostridiales.Ruminococcaceae.Ruminococcus_2	YBX2
173646	ENSG00000006128	rs7795107	0.01374755	0.003733206	0.006001365	0.102416691	0.374392161	-0.779927576	-0.65853133	0.713725116	0.147831873	0.259248736	0.231803912	0.430832734	0.035234154	0.004291164	0.419921931	0.776678772	Bacteria.Firmicutes.Clostridia.Clostridiales.Ruminococcaceae.Ruminococcus_2	TAC1
173647	ENSG00000006282	rs8076632	0.00037443	1.86778247126625e-07	0.949031192	0.488156469	0.707853774	-0.939188418	-0.01901947	0.190259655	0.188586291	0.160997207	0.296388358	0.272886412	0.003198358	2.55551343454479e-06	0.835267282	0.928911002	Bacteria.Firmicutes.Clostridia.Clostridiales.Ruminococcaceae.Ruminococcus_2	SPATA20
173648	ENSG00000006432	rs731571	0.180548327	0.012417308	0.686733094	0.462679576	0.237838178	-0.604821951	0.116220395	0.289519217	0.175706217	0.235188268	0.286892028	0.391870304	0.159633068	0.01013988	0.793637565	0.928911002	Bacteria.Firmicutes.Clostridia.Clostridiales.Ruminococcaceae.Ruminococcus_2	MAP3K9
173649	ENSG00000006652	rs10260414	0.009680109	0.000119718	0.503287539	0.159198185	-0.465467201	0.586236763	0.199645639	-0.3325253	0.174608674	0.143207803	0.296618526	0.233497132	0.028403898	0.000368494	0.768418061	0.821368054	Bacteria.Firmicutes.Clostridia.Clostridiales.Ruminococcaceae.Ruminococcus_2	IFRD1
173650	ENSG00000006740	rs78654015	0.713635894	0.954761479	0.681501605	0.762597927	-0.055933947	-0.023676858	0.104358647	0.185930909	0.151753754	0.415764253	0.253134757	0.612941218	0.344407996	0.22867598	0.793637565	0.947991551	Bacteria.Firmicutes.Clostridia.Clostridiales.Ruminococcaceae.Ruminococcus_2	ARHGAP44
173651	ENSG00000006744	rs1044564	0.051617594	0.039470142	0.943815774	0.905010231	-0.52545931	0.430400708	0.034546208	0.042004249	0.265007283	0.204798037	0.48830145	0.350616556	0.076459135	0.022663693	0.834409719	0.960833924	Bacteria.Firmicutes.Clostridia.Clostridiales.Ruminococcaceae.Ruminococcus_2	ELAC2
173652	ENSG00000006747	rs3173628	0.036043078	0.07612586	0.411505716	0.833760386	0.503405569	-0.378284968	-0.345838133	0.07092829	0.235144532	0.209883531	0.418402351	0.336590278	0.062945422	0.035683413	0.750002305	0.958230377	Bacteria.Firmicutes.Clostridia.Clostridiales.Ruminococcaceae.Ruminococcus_2	SCIN
173653	ENSG00000007062	rs10034719	0.041126037	0.004246529	0.500479187	0.82663941	-0.419301504	0.610993416	-0.234117129	0.069165104	0.20123183	0.206171004	0.345548993	0.314532045	0.067666391	0.004671462	0.768418061	0.957313796	Bacteria.Firmicutes.Clostridia.Clostridiales.Ruminococcaceae.Ruminococcus_2	PROM1
173654	ENSG00000007129	rs3745936	0.383589897	0.071693263	0.778325937	0.915645906	0.14049013	-0.370046945	-0.074345015	0.037091457	0.160151092	0.202107416	0.263007381	0.348824657	0.242239027	0.034365551	0.805472415	0.960833924	Bacteria.Firmicutes.Clostridia.Clostridiales.Ruminococcaceae.Ruminococcus_2	CEACAM21
173655	ENSG00000007168	rs6628	0.452779724	0.448338346	0.303018117	0.465972012	0.132455115	-0.165768464	-0.285292675	0.278490006	0.175360719	0.217313912	0.274792295	0.379742133	0.266732193	0.129524462	0.731447473	0.928911002	Bacteria.Firmicutes.Clostridia.Clostridiales.Ruminococcaceae.Ruminococcus_2	PAFAH1B1
173656	ENSG00000007237	rs8071183	0.430732447	0.349895048	0.478620028	0.682738634	0.233675902	-0.192886629	-0.304457987	0.128852096	0.29471793	0.204854629	0.427226479	0.313837588	0.258902367	0.107367104	0.768418061	0.944438229	Bacteria.Firmicutes.Clostridia.Clostridiales.Ruminococcaceae.Ruminococcus_2	GAS7
173657	ENSG00000007341	rs6700673	1.44164409097529e-09	7.7674287232573e-12	0.825021699	0.624949545	-1.193092343	1.053794683	-0.056972695	0.100858657	0.169341556	0.126599649	0.256651335	0.205337124	1.8471653886007e-07	4.25098077736988e-10	0.814731838	0.941488544	Bacteria.Firmicutes.Clostridia.Clostridiales.Ruminococcaceae.Ruminococcus_2	ST7L
173658	ENSG00000007933	rs6608458	0.294135777	0.246270769	0.045733503	0.054137552	0.372098118	-0.274740466	-1.313254092	0.844080715	0.351820217	0.234819734	0.644722028	0.430381304	0.20872707	0.083551973	0.55257193	0.73399734	Bacteria.Firmicutes.Clostridia.Clostridiales.Ruminococcaceae.Ruminococcus_2	FMO3
173659	ENSG00000008018	rs12717	0.718028034	0.729719148	0.315044777	0.715999009	-0.078457186	-0.072576225	0.330850703	-0.109381679	0.216332158	0.209158921	0.326760353	0.299347542	0.345432823	0.185750139	0.731447473	0.944672162	Bacteria.Firmicutes.Clostridia.Clostridiales.Ruminococcaceae.Ruminococcus_2	PSMB1
173660	ENSG00000008118	rs9430001	0.285042047	0.592891529	0.781129807	0.236575917	-0.210154599	0.104983866	-0.092451137	0.371072044	0.194958364	0.195389642	0.331364861	0.31061891	0.204238114	0.159351447	0.805472415	0.871503477	Bacteria.Firmicutes.Clostridia.Clostridiales.Ruminococcaceae.Ruminococcus_2	CAMK1G
173661	ENSG00000008130	rs4648629	0.55000306	0.665431257	0.02307068	0.344048739	-0.145659573	-0.092884659	0.935272098	-0.339336866	0.242406453	0.213819192	0.401857406	0.356018821	0.296075196	0.173884398	0.495654151	0.90583653	Bacteria.Firmicutes.Clostridia.Clostridiales.Ruminococcaceae.Ruminococcus_2	NADK
173662	ENSG00000008311	rs279703	0.596247203	0.724519863	0.044174003	0.73325088	0.075492878	0.069145306	-0.521287653	0.111482334	0.141790674	0.195351781	0.254004526	0.325713193	0.311293482	0.184680211	0.55257193	0.946108698	Bacteria.Firmicutes.Clostridia.Clostridiales.Ruminococcaceae.Ruminococcus_2	AASS
173663	ENSG00000008382	rs4807565	0.193494874	0.248841727	0.625166392	0.159040876	-0.256337421	0.22441723	-0.153151105	0.423991583	0.195095108	0.192865376	0.31199461	0.297610121	0.165325664	0.084033517	0.785541737	0.821368054	Bacteria.Firmicutes.Clostridia.Clostridiales.Ruminococcaceae.Ruminococcus_2	MPND
173664	ENSG00000008869	rs17498825	0.127374491	0.100313955	0.745717998	0.388499468	0.253100796	-0.284147133	-0.086398478	-0.260185543	0.163895199	0.170447914	0.265292243	0.299696817	0.127559489	0.043228433	0.800943355	0.921846203	Bacteria.Firmicutes.Clostridia.Clostridiales.Ruminococcaceae.Ruminococcus_2	HEATR5B
173665	ENSG00000008952	rs12636720	0.59845833	0.942634712	0.419524626	0.832126303	0.123708029	0.014857767	-0.289216214	-0.082506615	0.23375712	0.205679375	0.355999931	0.387665962	0.311601354	0.226452825	0.753718605	0.957313796	Bacteria.Firmicutes.Clostridia.Clostridiales.Ruminococcaceae.Ruminococcus_2	SEC62
173666	ENSG00000008988	rs2976045	0.11912864	0.092962252	0.422002018	0.724402098	-0.275752183	0.362520455	0.221134344	-0.147489708	0.174607351	0.212616885	0.273659882	0.416507378	0.123626796	0.040825184	0.755887145	0.946108698	Bacteria.Firmicutes.Clostridia.Clostridiales.Ruminococcaceae.Ruminococcus_2	RPS20
173667	ENSG00000009307	rs6692870	0.820886868	0.487641968	0.930597866	0.549024412	-0.10726226	0.201138453	-0.06242361	-0.261643314	0.471851687	0.288147504	0.71397716	0.434357385	0.371489242	0.137168314	0.831454608	0.930172597	Bacteria.Firmicutes.Clostridia.Clostridiales.Ruminococcaceae.Ruminococcus_2	CSDE1
173668	ENSG00000009765	rs74756065	0.443638679	0.604479001	0.290311277	0.45552722	0.140919617	0.134232393	-0.313489416	-0.375660215	0.182830752	0.257887926	0.294045683	0.500396398	0.263263689	0.161721239	0.726794102	0.928911002	Bacteria.Firmicutes.Clostridia.Clostridiales.Ruminococcaceae.Ruminococcus_2	IYD
173669	ENSG00000010030	rs2234064	0.005151865	0.004084988	0.76820933	0.628078688	-0.678135551	0.49894145	0.119687358	-0.138879236	0.234211017	0.167594066	0.404413203	0.285324312	0.019179772	0.004526903	0.804788486	0.941488544	Bacteria.Firmicutes.Clostridia.Clostridiales.Ruminococcaceae.Ruminococcus_2	ETV7
173670	ENSG00000010072	rs722302	0.636434219	0.532789011	0.73043802	0.518073618	0.12667508	-0.126634238	-0.149866209	0.220430263	0.266727975	0.201935635	0.433102305	0.339197194	0.324560137	0.146387853	0.798817039	0.929793022	Bacteria.Firmicutes.Clostridia.Clostridiales.Ruminococcaceae.Ruminococcus_2	SPRTN
173671	ENSG00000010165	rs6695502	0.227684672	0.066910476	0.376703148	0.64323174	-0.20965756	0.382692759	0.2415822	-0.183053906	0.172154297	0.205362527	0.271414912	0.393362921	0.180611997	0.032823716	0.746236244	0.942970361	Bacteria.Firmicutes.Clostridia.Clostridiales.Ruminococcaceae.Ruminococcus_2	METTL13
173672	ENSG00000010626	rs2238116	1.26832819721428e-05	9.41984209849697e-08	0.838409235	0.736253182	-0.599555283	1.090397622	0.043639213	0.091452729	0.126854152	0.181521999	0.213136778	0.270357712	0.000304706	1.44710690010422e-06	0.814731838	0.946108698	Bacteria.Firmicutes.Clostridia.Clostridiales.Ruminococcaceae.Ruminococcus_2	LRRC23
173673	ENSG00000010704	rs1150658	0.795537375	0.41977605	0.075433727	0.261350602	0.043751828	0.186684219	-0.48197753	0.496813159	0.168151447	0.229916913	0.266768347	0.438469752	0.365673457	0.122935784	0.604971845	0.880149201	Bacteria.Firmicutes.Clostridia.Clostridiales.Ruminococcaceae.Ruminococcus_2	HFE
173674	ENSG00000011105	rs9919727	0.031347628	0.022113081	0.964188982	0.367246748	0.612300273	-0.435833739	0.017798985	-0.243102297	0.278283986	0.185888294	0.394910844	0.267741848	0.05764331	0.015307018	0.83554679	0.915077081	Bacteria.Firmicutes.Clostridia.Clostridiales.Ruminococcaceae.Ruminococcus_2	TSPAN9
173675	ENSG00000011295	rs11657912	0.006659124	0.001242256	0.654936461	0.733398044	-0.518323317	0.530030512	-0.172021885	-0.096699267	0.184891968	0.156964289	0.383135733	0.28268441	0.022552269	0.00199371	0.793637565	0.946108698	Bacteria.Firmicutes.Clostridia.Clostridiales.Ruminococcaceae.Ruminococcus_2	TTC19
173676	ENSG00000011376	rs17077990	0.230650347	0.019984709	0.058346201	0.187995639	0.186276952	-0.412996002	0.522053817	-0.385163926	0.153944344	0.173134649	0.270908026	0.289483452	0.18177151	0.014281382	0.585262446	0.851994974	Bacteria.Firmicutes.Clostridia.Clostridiales.Ruminococcaceae.Ruminococcus_2	LARS2
173677	ENSG00000011523	rs1420183	0.785869143	0.635506571	0.929566348	0.739370215	-0.070236003	0.09346439	-0.037326923	-0.103556703	0.257460102	0.196258423	0.420662105	0.309945541	0.364091094	0.167918826	0.831454608	0.946108698	Bacteria.Firmicutes.Clostridia.Clostridiales.Ruminococcaceae.Ruminococcus_2	CEP68
173678	ENSG00000011638	rs909083	0.108427485	0.071807396	0.369955752	0.382626566	-0.622080263	0.411943293	0.521240094	-0.323854999	0.382184487	0.225082552	0.577347514	0.368425842	0.116663803	0.034378532	0.74475795	0.919921091	Bacteria.Firmicutes.Clostridia.Clostridiales.Ruminococcaceae.Ruminococcus_2	LDAF1
173679	ENSG00000012061	rs12979410	0.208106361	0.00153193	0.701140525	0.125270228	0.181704603	-0.774651634	-0.095589834	0.58345782	0.142913522	0.234141382	0.247976151	0.375688415	0.172202439	0.002296984	0.794083966	0.786907839	Bacteria.Firmicutes.Clostridia.Clostridiales.Ruminococcaceae.Ruminococcus_2	ERCC1
173680	ENSG00000012779	rs7918542	0.531967389	0.34273397	0.500051488	0.066730941	0.092638572	-0.171585416	0.159479498	-0.700967173	0.147428226	0.179527439	0.235150725	0.375902436	0.29166264	0.105522492	0.768418061	0.739956148	Bacteria.Firmicutes.Clostridia.Clostridiales.Ruminococcaceae.Ruminococcus_2	ALOX5
173681	ENSG00000013288	rs4689486	0.612417322	0.00569183	0.094720395	0.699682175	0.073882938	-0.820616964	0.403162284	-0.179261418	0.14512921	0.286940851	0.237750041	0.462658902	0.316830975	0.005761926	0.618987105	0.944672162	Bacteria.Firmicutes.Clostridia.Clostridiales.Ruminococcaceae.Ruminococcus_2	MAN2B2
173682	ENSG00000013364	rs112178731	0.412147196	0.030864052	0.308452295	0.874861313	0.138989748	-0.414410405	0.272595013	0.049098412	0.168384815	0.18778553	0.265552965	0.310535781	0.251823218	0.01914036	0.731447473	0.960833924	Bacteria.Firmicutes.Clostridia.Clostridiales.Ruminococcaceae.Ruminococcus_2	MVP
173683	ENSG00000013561	rs187542	0.000365777	0.000113107	0.003524984	0.001703715	1.452787771	-0.913201185	-1.790141917	1.15646721	0.386317214	0.222180844	0.591141668	0.353277267	0.003198358	0.000358851	0.419921931	0.487482123	Bacteria.Firmicutes.Clostridia.Clostridiales.Ruminococcaceae.Ruminococcus_2	RNF14
173684	ENSG00000013573	rs1046458	4.44665199513749e-10	7.76268736187427e-12	0.547871614	0.674721963	1.099187804	-1.04524215	-0.173335071	0.097404584	0.14987637	0.125569918	0.286925134	0.231046042	7.59660604351018e-08	4.25098077736988e-10	0.77633333	0.942970361	Bacteria.Firmicutes.Clostridia.Clostridiales.Ruminococcaceae.Ruminococcus_2	DDX11
173685	ENSG00000014138	rs655433	0.310435947	0.044380063	0.635598706	0.563879683	0.139679028	-0.421422609	-0.111358656	0.201240649	0.136634182	0.205549672	0.233897032	0.346930842	0.215004724	0.024611474	0.789716113	0.93390094	Bacteria.Firmicutes.Clostridia.Clostridiales.Ruminococcaceae.Ruminococcus_2	POLA2
173686	ENSG00000014164	rs6558369	0.002445551	0.000106678	0.816065619	0.450785208	0.508458593	-0.717490345	-0.063522608	0.209724652	0.161260208	0.17384435	0.271983115	0.276432908	0.01205178	0.00034646	0.814731838	0.928911002	Bacteria.Firmicutes.Clostridia.Clostridiales.Ruminococcaceae.Ruminococcus_2	ZC3H3
173687	ENSG00000014216	rs11605576	0.105517185	0.062607861	0.155045265	0.79266654	-0.241841262	0.30089193	0.352437453	-0.072293423	0.147326533	0.158823344	0.244976461	0.273908236	0.115225742	0.031113675	0.661754748	0.951594594	Bacteria.Firmicutes.Clostridia.Clostridiales.Ruminococcaceae.Ruminococcus_2	CAPN1
173688	ENSG00000015133	rs12587463	0.065458747	0.305954494	0.06707786	0.584736231	-0.281979472	0.322005584	0.456254758	0.279574098	0.150487948	0.312058452	0.244991814	0.509038183	0.08751829	0.097421764	0.590638256	0.934740519	Bacteria.Firmicutes.Clostridia.Clostridiales.Ruminococcaceae.Ruminococcus_2	CCDC88C
173689	ENSG00000015413	rs2052868	0.117445583	0.097724927	0.119737805	0.243158083	0.281726476	-0.426696591	-0.477405505	0.419925273	0.17756078	0.253960587	0.30280307	0.35652395	0.123093621	0.04255115	0.641288056	0.878685917	Bacteria.Firmicutes.Clostridia.Clostridiales.Ruminococcaceae.Ruminococcus_2	DPEP1
173690	ENSG00000015479	rs7305	0.358953039	0.250227793	0.390863599	0.46535537	-0.166021368	0.149158754	-0.304520776	0.184948843	0.179695313	0.12856754	0.352528316	0.251841891	0.23422061	0.084403937	0.748141261	0.928911002	Bacteria.Firmicutes.Clostridia.Clostridiales.Ruminococcaceae.Ruminococcus_2	MATR3
173691	ENSG00000015532	rs6504649	0.345836865	0.062807783	0.458996444	0.927283881	0.172697051	-0.352571165	0.263899603	0.036779971	0.18186441	0.186247314	0.354258851	0.401452271	0.229165889	0.031177891	0.762440365	0.960833924	Bacteria.Firmicutes.Clostridia.Clostridiales.Ruminococcaceae.Ruminococcus_2	XYLT2
173692	ENSG00000016391	rs6445607	0.000986701	0.003514052	0.037071037	0.157001317	0.924983362	-0.580520682	-1.020602633	0.458819512	0.2680426	0.191631972	0.479441483	0.320456549	0.006717658	0.00411396	0.55257193	0.821368054	Bacteria.Firmicutes.Clostridia.Clostridiales.Ruminococcaceae.Ruminococcus_2	CHDH
173693	ENSG00000018236	rs553321	0.203178066	0.58909064	0.0255167	0.5560325	0.183135807	-0.116329778	-0.550065709	0.217394659	0.142462453	0.214295036	0.240613872	0.367340279	0.170434431	0.158475809	0.49665702	0.931319004	Bacteria.Firmicutes.Clostridia.Clostridiales.Ruminococcaceae.Ruminococcus_2	CNTN1
173694	ENSG00000018699	rs3820915	0.907785328	0.866249599	0.657101197	0.684858272	0.036402131	-0.035458349	-0.220159983	0.138512562	0.313042779	0.209698887	0.493665815	0.339769436	0.394170955	0.212891867	0.793637565	0.944672162	Bacteria.Firmicutes.Clostridia.Clostridiales.Ruminococcaceae.Ruminococcus_2	TTC27
173695	ENSG00000019169	rs1813376	0.958864758	0.251527096	0.958900473	0.648837809	-0.007927093	-0.35450688	-0.013177132	0.218776077	0.153099102	0.306415123	0.254716559	0.478199854	0.405808305	0.084614045	0.83554679	0.942970361	Bacteria.Firmicutes.Clostridia.Clostridiales.Ruminococcaceae.Ruminococcus_2	MARCO
173696	ENSG00000019505	rs7481764	0.643443824	0.863299686	0.120864417	0.072862061	0.187839136	-0.039699451	1.464378265	-0.927309274	0.403904306	0.229664262	0.931687577	0.508598469	0.326216294	0.21228605	0.642527085	0.739956148	Bacteria.Firmicutes.Clostridia.Clostridiales.Ruminococcaceae.Ruminococcus_2	SYT13
173697	ENSG00000020922	rs11020802	0.374180948	0.108181363	0.489044555	0.897460145	-0.149023742	0.277805452	-0.182841545	0.038593293	0.16653907	0.170552636	0.262784984	0.298304778	0.23852469	0.045538534	0.768418061	0.960833924	Bacteria.Firmicutes.Clostridia.Clostridiales.Ruminococcaceae.Ruminococcus_2	MRE11
173698	ENSG00000021488	rs6510301	0.646717203	0.918821791	0.009031323	0.010776557	0.075156694	0.02750092	-0.796902748	0.986638362	0.16321808	0.26878729	0.296067567	0.375793907	0.326598678	0.22262554	0.419921931	0.698322989	Bacteria.Firmicutes.Clostridia.Clostridiales.Ruminococcaceae.Ruminococcus_2	SLC7A9
173699	ENSG00000021574	rs9789593	0.35418173	0.020546426	0.204303376	0.827898279	-0.187956688	0.611627144	-0.41107347	-0.087718157	0.201415721	0.257606206	0.320583371	0.401868928	0.232424999	0.014556255	0.683106164	0.957313796	Bacteria.Firmicutes.Clostridia.Clostridiales.Ruminococcaceae.Ruminococcus_2	SPAST
173700	ENSG00000022277	rs6999	0.123617179	0.296496402	0.324454588	0.341973809	-0.290299233	0.193520487	0.282354935	0.298117234	0.186089907	0.183878646	0.284382269	0.311421659	0.12629068	0.094962637	0.731447473	0.90583653	Bacteria.Firmicutes.Clostridia.Clostridiales.Ruminococcaceae.Ruminococcus_2	RTF2
173701	ENSG00000022556	rs4422092	0.003453609	0.000748717	0.725461044	0.864360079	-0.611233315	0.686540357	-0.11529104	0.048533003	0.201372249	0.194018317	0.326889435	0.282984211	0.015238809	0.001400889	0.798817039	0.960833924	Bacteria.Firmicutes.Clostridia.Clostridiales.Ruminococcaceae.Ruminococcus_2	NLRP2
173702	ENSG00000023191	rs12786555	0.8736128	0.084425711	0.036250966	0.628084008	-0.02276238	-0.732468356	0.559927365	-0.266666766	0.142532317	0.417986803	0.261848586	0.547869456	0.384107094	0.038397609	0.55257193	0.941488544	Bacteria.Firmicutes.Clostridia.Clostridiales.Ruminococcaceae.Ruminococcus_2	RNH1
173703	ENSG00000023228	rs4147713	0.43072808	0.532435769	0.34635284	0.49605292	0.18479444	-0.115478394	-0.349572717	0.201709542	0.233065181	0.183986975	0.368526015	0.294654096	0.258902367	0.146336714	0.738771399	0.928911002	Bacteria.Firmicutes.Clostridia.Clostridiales.Ruminococcaceae.Ruminococcus_2	NDUFS1
173704	ENSG00000023516	rs9533065	0.469005825	0.177264488	0.672876288	0.909275025	-0.114243568	0.321923643	-0.102830308	0.051888734	0.156849214	0.236010084	0.242453802	0.453581217	0.272030952	0.065494562	0.793637565	0.960833924	Bacteria.Firmicutes.Clostridia.Clostridiales.Ruminococcaceae.Ruminococcus_2	AKAP11
173705	ENSG00000023572	rs4657845	0.022002004	0.009154472	0.630646751	0.371689909	-0.873389243	0.611959597	0.296965006	-0.337513198	0.372186944	0.227783018	0.614704851	0.375209836	0.047646704	0.0081135	0.785583367	0.915347833	Bacteria.Firmicutes.Clostridia.Clostridiales.Ruminococcaceae.Ruminococcus_2	GLRX2
173706	ENSG00000023909	rs6541405	0.023675678	0.142003108	0.009760051	0.644103294	0.369725165	-0.293967557	-0.707416716	0.188885078	0.159583453	0.197769017	0.265676606	0.406963363	0.049930458	0.055860464	0.419921931	0.942970361	Bacteria.Firmicutes.Clostridia.Clostridiales.Ruminococcaceae.Ruminococcus_2	GCLM
173707	ENSG00000024862	rs12205733	0.205098116	0.150338666	0.246994361	0.211158977	0.240930894	-0.392056774	-0.376702183	0.523088965	0.188228723	0.269358786	0.322464667	0.414217029	0.171047441	0.058198252	0.707102378	0.865179053	Bacteria.Firmicutes.Clostridia.Clostridiales.Ruminococcaceae.Ruminococcus_2	CCDC28A
173708	ENSG00000025039	rs10455509	0.105284448	0.022902272	0.905422181	0.381404779	-0.247961981	0.480355444	0.027923916	0.339061338	0.150952222	0.206129635	0.234105819	0.384730296	0.115053305	0.015634121	0.827799568	0.919921091	Bacteria.Firmicutes.Clostridia.Clostridiales.Ruminococcaceae.Ruminococcus_2	RRAGD
173709	ENSG00000025156	rs556439	0.328346401	0.319401633	0.551939373	0.703354152	-0.312161411	0.197049118	-0.330715447	0.129629011	0.316961311	0.196386697	0.553065815	0.338918276	0.222204528	0.10060607	0.77633333	0.944672162	Bacteria.Firmicutes.Clostridia.Clostridiales.Ruminococcaceae.Ruminococcus_2	HSF2
173710	ENSG00000025772	rs2234197	0.256817198	0.017426664	0.521777247	0.430670997	0.173835394	-0.543633089	0.166087199	-0.270125021	0.151953381	0.222806837	0.257859478	0.340642841	0.192428935	0.012921002	0.768875808	0.928911002	Bacteria.Firmicutes.Clostridia.Clostridiales.Ruminococcaceae.Ruminococcus_2	TOMM34
173711	ENSG00000026297	rs2769345	0.054203775	0.038694132	0.686949661	0.731170664	-0.468358845	0.3511607	0.144233024	-0.091911369	0.238875226	0.166410629	0.356302109	0.26637096	0.078475481	0.022362342	0.793637565	0.946108698	Bacteria.Firmicutes.Clostridia.Clostridiales.Ruminococcaceae.Ruminococcus_2	RNASET2
173712	ENSG00000026950	rs4711109	0.58329372	0.208324242	0.446827841	0.9196736	-0.07877429	0.288775216	-0.216857984	-0.035417121	0.142878913	0.227236402	0.283341441	0.349842049	0.3072079	0.073913965	0.759452188	0.960833924	Bacteria.Firmicutes.Clostridia.Clostridiales.Ruminococcaceae.Ruminococcus_2	BTN3A1
173713	ENSG00000027001	rs2077440	0.295466694	0.197338949	0.968325745	0.892860534	0.170739263	-0.252414619	-0.00997877	0.03998543	0.161884018	0.193791228	0.250336175	0.295719609	0.208967124	0.070936111	0.83554679	0.960833924	Bacteria.Firmicutes.Clostridia.Clostridiales.Ruminococcaceae.Ruminococcus_2	MIPEP
173714	ENSG00000028203	rs4468424	0.537200632	0.2470504	0.500174036	0.048163891	0.088476783	-0.282065299	0.163951173	-0.775833152	0.142625471	0.241482514	0.241813532	0.385240992	0.293001883	0.083719167	0.768418061	0.711999501	Bacteria.Firmicutes.Clostridia.Clostridiales.Ruminococcaceae.Ruminococcus_2	VEZT
173715	ENSG00000028310	rs28567708	0.215078758	0.210278548	0.459090319	0.37240374	-0.175833256	0.412057124	0.166109735	-0.543534233	0.140448833	0.325657913	0.223032533	0.605149504	0.174877914	0.074486634	0.762440365	0.915524457	Bacteria.Firmicutes.Clostridia.Clostridiales.Ruminococcaceae.Ruminococcus_2	BRD9
173716	ENSG00000028528	rs12591947	0.104555117	0.152233717	0.480230307	0.77687526	0.462299958	-0.287677539	-0.349478157	0.094460168	0.280832949	0.198578881	0.492207768	0.331935426	0.114667337	0.058724164	0.768418061	0.950345736	Bacteria.Firmicutes.Clostridia.Clostridiales.Ruminococcaceae.Ruminococcus_2	SNX1
173717	ENSG00000029639	rs9397803	0.026255854	0.006366477	0.203211215	0.124498048	0.522299486	-0.496732251	-0.486775839	0.449510548	0.229651957	0.176169096	0.378694004	0.288837001	0.052360134	0.006313502	0.683106164	0.786907839	Bacteria.Firmicutes.Clostridia.Clostridiales.Ruminococcaceae.Ruminococcus_2	TFB1M
173718	ENSG00000029725	rs1968058	0.669675107	0.673156185	0.684409838	0.443282613	-0.119060807	0.092106719	0.168094339	-0.259865881	0.277829167	0.217367368	0.411713166	0.336888584	0.3329701	0.175431837	0.793637565	0.928911002	Bacteria.Firmicutes.Clostridia.Clostridiales.Ruminococcaceae.Ruminococcus_2	RABEP1
173719	ENSG00000030582	rs9895894	0.117389841	0.460901465	0.070997852	0.605122872	-0.259523076	0.240314318	0.47240077	0.284252168	0.163541542	0.323976266	0.257360559	0.547083122	0.123093621	0.131896128	0.593467301	0.9373945	Bacteria.Firmicutes.Clostridia.Clostridiales.Ruminococcaceae.Ruminococcus_2	GRN
173720	ENSG00000031691	rs1471539	0.004780799	0.000402037	0.714451723	0.452577005	-0.515902607	0.720110525	-0.105875661	0.257936085	0.176565935	0.192970044	0.288109427	0.341334386	0.018239983	0.000889003	0.794665878	0.928911002	Bacteria.Firmicutes.Clostridia.Clostridiales.Ruminococcaceae.Ruminococcus_2	CENPQ
173721	ENSG00000032742	rs17056099	0.294753177	0.024974426	0.788714986	0.321705038	-0.202518724	0.526835941	-0.075917738	-0.370179097	0.191729342	0.229564931	0.282130746	0.370708455	0.208846756	0.016464164	0.807385913	0.903048916	Bacteria.Firmicutes.Clostridia.Clostridiales.Ruminococcaceae.Ruminococcus_2	IFT88
173722	ENSG00000033178	rs7657708	0.375978269	0.28541198	0.79798274	0.489441629	0.211815857	-0.250157477	0.093414412	-0.238169426	0.237609413	0.232248509	0.363465817	0.342617948	0.239075691	0.092358369	0.809149121	0.928911002	Bacteria.Firmicutes.Clostridia.Clostridiales.Ruminococcaceae.Ruminococcus_2	UBA6
173723	ENSG00000034239	rs3750259	0.000513625	0.000575265	0.220036337	0.458740034	0.777763519	-0.621797642	-0.449363326	0.202137042	0.212719239	0.171715064	0.362869585	0.271193283	0.004070744	0.001170364	0.69021799	0.928911002	Bacteria.Firmicutes.Clostridia.Clostridiales.Ruminococcaceae.Ruminococcus_2	CLXN
173724	ENSG00000034677	rs10111624	0.430491741	0.288659634	0.487439659	0.955275788	0.135361039	-0.209616106	-0.191457982	-0.018105509	0.170631196	0.195936929	0.274151506	0.321591757	0.258902367	0.09323702	0.768418061	0.960833924	Bacteria.Firmicutes.Clostridia.Clostridiales.Ruminococcaceae.Ruminococcus_2	RNF19A
173725	ENSG00000035115	rs62114506	5.08613112568846e-07	2.88550468914581e-09	0.811737657	0.121743036	0.658247172	-0.915981019	-0.051632695	-0.378318927	0.118022787	0.13323805	0.215896111	0.241278884	2.29368302867414e-05	7.21914204476038e-08	0.813691226	0.782456638	Bacteria.Firmicutes.Clostridia.Clostridiales.Ruminococcaceae.Ruminococcus_2	SH3YL1
173726	ENSG00000035141	rs2279159	0.010896943	0.001016752	0.353495248	0.472520603	0.499954986	-0.656352015	-0.279480653	0.238552852	0.190729113	0.190729113	0.299063756	0.330133483	0.03046288	0.001725429	0.741661696	0.928911002	Bacteria.Firmicutes.Clostridia.Clostridiales.Ruminococcaceae.Ruminococcus_2	FAM136A
173727	ENSG00000036054	rs4928170	0.920023293	0.244211763	0.236761085	0.701620994	0.019928995	0.240039856	-0.362728295	-0.133287516	0.197717677	0.204258876	0.303755743	0.346355876	0.397621291	0.083012216	0.698788934	0.944672162	Bacteria.Firmicutes.Clostridia.Clostridiales.Ruminococcaceae.Ruminococcus_2	TBC1D23
173728	ENSG00000036257	rs11690350	0.142641991	0.25175861	0.391023685	0.602386068	-0.313133344	0.262893254	0.332193563	-0.20126085	0.211006193	0.227341749	0.384694415	0.384430596	0.137160134	0.084626904	0.748141261	0.9373945	Bacteria.Firmicutes.Clostridia.Clostridiales.Ruminococcaceae.Ruminococcus_2	CUL3
173729	ENSG00000036448	rs28718089	0.002023705	8.61060801308379e-05	0.087027781	0.140130299	-0.653483923	0.708797817	-0.589708501	0.401599163	0.203166794	0.169194596	0.339392432	0.26888789	0.010655978	0.000305545	0.618968679	0.807138797	Bacteria.Firmicutes.Clostridia.Clostridiales.Ruminococcaceae.Ruminococcus_2	MYOM2
173730	ENSG00000036565	rs2270641	0.004329472	0.000384004	0.343043369	0.552476863	-0.544095249	0.743076542	-0.299370319	0.164342942	0.184017877	0.198377942	0.313429274	0.275208765	0.017068654	0.0008662	0.738771399	0.930172597	Bacteria.Firmicutes.Clostridia.Clostridiales.Ruminococcaceae.Ruminococcus_2	SLC18A1
173731	ENSG00000036828	rs6438714	0.005733804	0.007390576	0.039368731	0.044320147	1.348543908	-0.737083136	-2.147952375	1.130780321	0.471972227	0.266530125	1.021519059	0.551379818	0.020502337	0.006958685	0.55257193	0.711999501	Bacteria.Firmicutes.Clostridia.Clostridiales.Ruminococcaceae.Ruminococcus_2	CASR
173732	ENSG00000037757	rs8109392	0.000204293	0.000744323	0.203455682	0.910546936	0.738693001	-0.635652506	-0.371135782	0.029010628	0.187671638	0.17954311	0.288888418	0.257215766	0.002196578	0.001395651	0.683106164	0.960833924	Bacteria.Firmicutes.Clostridia.Clostridiales.Ruminococcaceae.Ruminococcus_2	MRI1
173733	ENSG00000037965	rs11170778	0.089881748	0.000729255	0.915989822	0.193586269	-0.232727742	0.8997035	-0.024014525	-0.602622364	0.13517393	0.253663859	0.226771426	0.458743452	0.106204594	0.001376237	0.830753171	0.851994974	Bacteria.Firmicutes.Clostridia.Clostridiales.Ruminococcaceae.Ruminococcus_2	HOXC8
173734	ENSG00000038002	rs11131799	0.002050833	0.000649265	0.932497599	0.961704826	-1.055576305	0.739628402	0.041317305	0.016236368	0.328629972	0.206408772	0.48590504	0.336855692	0.0107234	0.00126797	0.831657713	0.960833924	Bacteria.Firmicutes.Clostridia.Clostridiales.Ruminococcaceae.Ruminococcus_2	AGA
173735	ENSG00000038274	rs7728548	0.002967302	0.001005251	0.774065578	0.313411998	-1.038589985	0.701535194	0.19756383	-0.394267539	0.336393799	0.203643288	0.685368804	0.388071243	0.01379087	0.00171255	0.805472415	0.903048916	Bacteria.Firmicutes.Clostridia.Clostridiales.Ruminococcaceae.Ruminococcus_2	MAT2B
173736	ENSG00000038532	rs248831	0.094067441	0.028115449	0.042531555	0.075265171	-0.309834437	0.388795342	0.61344054	-0.547971334	0.182343762	0.173112618	0.296497903	0.303115661	0.107976533	0.017922908	0.55257193	0.749695624	Bacteria.Firmicutes.Clostridia.Clostridiales.Ruminococcaceae.Ruminococcus_2	CLEC16A
173737	ENSG00000039123	rs230758	0.089329001	0.071963259	0.799729872	0.720917217	0.542669018	-0.359212861	0.180480507	-0.153912378	0.314640311	0.196381425	0.708495269	0.4289798	0.105978178	0.034415519	0.809579211	0.94550605	Bacteria.Firmicutes.Clostridia.Clostridiales.Ruminococcaceae.Ruminococcus_2	MTREX
173738	ENSG00000039319	rs557346	0.438299506	0.364031247	0.983022348	0.862381742	0.436248646	-0.276561641	-0.019437862	0.087514522	0.559388269	0.302543451	0.909928141	0.502866535	0.261061524	0.110567087	0.837840453	0.960833924	Bacteria.Firmicutes.Clostridia.Clostridiales.Ruminococcaceae.Ruminococcus_2	ZFYVE16
173739	ENSG00000039537	rs11749466	0.232424783	2.58028341447276e-05	0.242424115	0.714035092	-0.160191499	1.190622089	-0.24452232	0.14880586	0.132896589	0.262799525	0.20727716	0.404313656	0.182600419	0.000117804	0.702602773	0.944672162	Bacteria.Firmicutes.Clostridia.Clostridiales.Ruminococcaceae.Ruminococcus_2	C6
173740	ENSG00000039650	rs3760709	0.091348798	0.039983277	0.336867127	0.203332803	-0.400307003	0.421518845	0.362605482	-0.427294178	0.233591688	0.201109509	0.374775714	0.332510004	0.106851898	0.022853434	0.734269228	0.855038255	Bacteria.Firmicutes.Clostridia.Clostridiales.Ruminococcaceae.Ruminococcus_2	PNKP
173741	ENSG00000040275	rs255824	0.298015315	0.34284314	0.158077121	0.060601648	0.343607243	-0.191759628	0.894997365	-0.749580424	0.327524414	0.200681141	0.62674575	0.392535621	0.210189521	0.105522492	0.663825158	0.739956148	Bacteria.Firmicutes.Clostridia.Clostridiales.Ruminococcaceae.Ruminococcus_2	SPDL1
173742	ENSG00000041357	rs905740	0.001258224	0.001736353	0.866298021	0.948945218	-0.804369448	0.571196095	0.07034252	0.018280481	0.238499808	0.174823179	0.416154239	0.284392003	0.007800728	0.002529854	0.821662714	0.960833924	Bacteria.Firmicutes.Clostridia.Clostridiales.Ruminococcaceae.Ruminococcus_2	PSMA4
173743	ENSG00000041802	rs57986023	0.233468234	0.12875824	0.351653739	0.039260753	-0.168141617	0.332506157	-0.22647236	0.828536406	0.139807397	0.216110733	0.241409912	0.393810278	0.18305398	0.052125515	0.741661696	0.711999501	Bacteria.Firmicutes.Clostridia.Clostridiales.Ruminococcaceae.Ruminococcus_2	LSG1
173744	ENSG00000041988	rs10523	0.827083567	0.812356132	0.55446215	0.52591719	0.086896264	-0.05958662	0.317434637	-0.223842108	0.396197233	0.249991785	0.534250604	0.35102164	0.372599052	0.202834836	0.77633333	0.930106447	Bacteria.Firmicutes.Clostridia.Clostridiales.Ruminococcaceae.Ruminococcus_2	THAP3
173745	ENSG00000042429	rs1298531	0.05119862	0.051540971	0.206739995	0.188377807	-1.034619248	0.586223937	0.939515846	-0.565236218	0.520829294	0.295553127	0.736697895	0.425195768	0.076320327	0.027138897	0.683106164	0.851994974	Bacteria.Firmicutes.Clostridia.Clostridiales.Ruminococcaceae.Ruminococcus_2	MED17
173746	ENSG00000042445	rs11890883	0.526292852	0.330747241	0.070076046	0.059132187	-0.225532179	0.214797284	-0.899260857	0.603749386	0.35399422	0.21919348	0.488266852	0.314305289	0.290598089	0.102884435	0.593467301	0.739956148	Bacteria.Firmicutes.Clostridia.Clostridiales.Ruminococcaceae.Ruminococcus_2	RETSAT
173747	ENSG00000042980	rs4242406	0.697397097	0.703183762	0.046120806	0.042567165	-0.186559153	0.098857892	-1.384348058	0.785292507	0.477666757	0.258310483	0.680875086	0.379627566	0.339437235	0.180756761	0.55257193	0.711999501	Bacteria.Firmicutes.Clostridia.Clostridiales.Ruminococcaceae.Ruminococcus_2	ADAM28
173748	ENSG00000043514	rs137882240	0.14212239	0.001310783	0.855777856	0.463671003	0.186652314	-0.834289118	-0.038371588	0.253826911	0.125610036	0.24834889	0.210284016	0.344325636	0.137040279	0.002056133	0.819111496	0.928911002	Bacteria.Firmicutes.Clostridia.Clostridiales.Ruminococcaceae.Ruminococcus_2	TRIT1
173749	ENSG00000044090	rs7745432	0.250385006	0.12642229	0.963014193	0.140556817	0.170437315	-0.385252992	0.010305463	-1.313121861	0.146957882	0.248834402	0.221382312	0.880153276	0.19000521	0.051585279	0.83554679	0.807138797	Bacteria.Firmicutes.Clostridia.Clostridiales.Ruminococcaceae.Ruminococcus_2	CUL7
173750	ENSG00000044459	rs34105027	0.079096518	0.100701661	0.103627633	0.467133717	0.382694275	-0.294544049	-0.692576989	0.256230641	0.214518611	0.176890328	0.419570146	0.350305485	0.098493807	0.043310252	0.620957061	0.928911002	Bacteria.Firmicutes.Clostridia.Clostridiales.Ruminococcaceae.Ruminococcus_2	CNTLN
173751	ENSG00000047188	rs1132528	0.238987017	0.129361531	0.961797633	0.575055658	-0.304484701	0.333177759	-0.017752408	-0.180593385	0.256206937	0.216894973	0.369204396	0.320503882	0.185569782	0.052297213	0.83554679	0.93390094	Bacteria.Firmicutes.Clostridia.Clostridiales.Ruminococcaceae.Ruminococcus_2	YTHDC2
173752	ENSG00000047579	rs9476887	0.036039769	0.162596161	0.255129757	0.472886731	-0.301730614	0.316593629	0.277669897	0.242715607	0.140938045	0.224149621	0.241848892	0.336173323	0.062945422	0.061555449	0.708554184	0.928911002	Bacteria.Firmicutes.Clostridia.Clostridiales.Ruminococcaceae.Ruminococcus_2	DTNBP1
173753	ENSG00000047849	rs6442101	0.652673069	0.642443636	0.265024562	0.260027353	-0.137796692	0.098612382	0.656066797	-0.460476537	0.304765201	0.211404443	0.583538336	0.405262851	0.328590976	0.169343	0.708554184	0.880149201	Bacteria.Firmicutes.Clostridia.Clostridiales.Ruminococcaceae.Ruminococcus_2	MAP4
173754	ENSG00000047932	rs3752848	0.908812968	0.595316022	0.910343128	0.636806309	0.026935284	-0.100927673	0.04974592	0.160307222	0.234254248	0.189081803	0.44005331	0.337917444	0.394395849	0.159904917	0.829016654	0.941488544	Bacteria.Firmicutes.Clostridia.Clostridiales.Ruminococcaceae.Ruminococcus_2	GOPC
173755	ENSG00000047936	rs36045731	0.002878534	0.001696308	0.021318347	0.033584653	0.56430581	-0.636403487	-0.648426867	0.723026576	0.18216444	0.194323079	0.274825946	0.333031186	0.013576341	0.002492243	0.495654151	0.707281193	Bacteria.Firmicutes.Clostridia.Clostridiales.Ruminococcaceae.Ruminococcus_2	ROS1
173756	ENSG00000048162	rs13169024	0.075775456	0.178890361	0.782576349	0.26005003	-0.253130092	0.44442998	0.06544768	0.598833247	0.140272088	0.327062936	0.236180906	0.52705515	0.095655566	0.06597723	0.805472415	0.880149201	Bacteria.Firmicutes.Clostridia.Clostridiales.Ruminococcaceae.Ruminococcus_2	NOP16
173757	ENSG00000048544	rs7749339	0.006515544	0.010526746	0.404978122	0.572051554	-1.236367835	0.642071204	0.717171205	-0.267728437	0.43978936	0.243733333	0.85558665	0.471426218	0.022262153	0.009000143	0.750002305	0.93390094	Bacteria.Firmicutes.Clostridia.Clostridiales.Ruminococcaceae.Ruminococcus_2	MRPS10
173758	ENSG00000048991	rs3754692	0.904902338	0.891078253	0.568700737	0.512160015	0.038367167	-0.028278286	0.271293674	-0.209481309	0.319892097	0.205693737	0.473558948	0.31782946	0.39358747	0.217407355	0.77633333	0.928911002	Bacteria.Firmicutes.Clostridia.Clostridiales.Ruminococcaceae.Ruminococcus_2	R3HDM1
173759	ENSG00000049167	rs34676209	0.083510266	0.032901496	0.830491003	0.976576299	-0.321193256	0.485038187	0.067386245	-0.009608059	0.182737104	0.22251637	0.313519308	0.325976336	0.101502868	0.019951718	0.814731838	0.962067944	Bacteria.Firmicutes.Clostridia.Clostridiales.Ruminococcaceae.Ruminococcus_2	ERCC8
173760	ENSG00000049239	rs3752547	0.123064271	0.089666366	0.131886659	0.01913299	0.275012031	-0.291968933	0.445329367	-0.604596738	0.176025907	0.169466346	0.291847364	0.251618876	0.125915682	0.03989664	0.647747776	0.698322989	Bacteria.Firmicutes.Clostridia.Clostridiales.Ruminococcaceae.Ruminococcus_2	H6PD
173761	ENSG00000049247	rs68024107	0.231421212	0.042421955	0.810009067	0.442241678	0.18713759	-0.696502488	0.061416013	-0.41614112	0.154914257	0.336460552	0.254421492	0.538247588	0.182285583	0.023919444	0.813691226	0.928911002	Bacteria.Firmicutes.Clostridia.Clostridiales.Ruminococcaceae.Ruminococcus_2	UTS2
173762	ENSG00000049283	rs898452	0.029434434	0.021053263	0.265776104	0.158576338	0.647468349	-0.527655631	-0.549211406	0.514877841	0.29076768	0.223161324	0.48927201	0.36099644	0.055393985	0.014807506	0.708554184	0.821368054	Bacteria.Firmicutes.Clostridia.Clostridiales.Ruminococcaceae.Ruminococcus_2	EPN3
173763	ENSG00000050165	rs7395522	0.720996464	0.685583467	0.093741191	0.057232679	-0.169739134	0.105520129	1.42113012	-0.88111703	0.47323202	0.259471097	0.835515339	0.455148901	0.346319091	0.177560767	0.618987105	0.734130438	Bacteria.Firmicutes.Clostridia.Clostridiales.Ruminococcaceae.Ruminococcus_2	DKK3
173764	ENSG00000050748	rs2303007	0.027633381	0.000624129	0.58208373	0.351640829	-0.387229053	0.884280843	0.146799881	-0.371916768	0.171864336	0.245929335	0.265406852	0.39643677	0.053715299	0.001249774	0.77633333	0.90583653	Bacteria.Firmicutes.Clostridia.Clostridiales.Ruminococcaceae.Ruminococcus_2	MAPK9
173765	ENSG00000050767	rs10037451	0.97625227	0.362129172	0.319939821	0.7329896	0.006543952	0.14808078	-0.334249674	-0.089165398	0.218988902	0.161347419	0.333499558	0.260245485	0.410567759	0.110295428	0.731447473	0.946108698	Bacteria.Firmicutes.Clostridia.Clostridiales.Ruminococcaceae.Ruminococcus_2	COL23A1
173766	ENSG00000051523	rs62048002	0.383631364	0.806211329	0.456784442	0.383755758	-0.135369658	-0.091690045	0.194109514	0.434243337	0.154327567	0.372240689	0.259288472	0.495187418	0.242239027	0.201703159	0.762440365	0.919921091	Bacteria.Firmicutes.Clostridia.Clostridiales.Ruminococcaceae.Ruminococcus_2	CYBA
173767	ENSG00000051596	rs78058801	0.050851946	0.033999654	0.393182843	0.102191888	-0.397698627	0.598536453	-0.306155434	0.78161265	0.199894411	0.276356264	0.356170933	0.471496941	0.076320327	0.020419675	0.748141261	0.776678772	Bacteria.Firmicutes.Clostridia.Clostridiales.Ruminococcaceae.Ruminococcus_2	THOC3
173768	ENSG00000051620	rs3813337	0.323473782	0.460915831	0.050190215	0.31661369	-0.153636934	0.232698273	0.517404416	-0.465189045	0.154424344	0.313718901	0.259294341	0.460941428	0.220264304	0.131896128	0.565534123	0.903048916	Bacteria.Firmicutes.Clostridia.Clostridiales.Ruminococcaceae.Ruminococcus_2	HEBP2
173769	ENSG00000052749	rs879811196	0.04451202	0.045785433	0.320794223	0.490435887	-0.353790449	0.507342167	0.334427388	-0.279629586	0.17267239	0.24913343	0.33427105	0.403186252	0.070750274	0.025136134	0.731447473	0.928911002	Bacteria.Firmicutes.Clostridia.Clostridiales.Ruminococcaceae.Ruminococcus_2	RRP12
173770	ENSG00000052795	rs10589	0.706589205	0.268949994	0.482091522	0.642416993	0.080313667	-0.226542581	0.221044994	-0.166119076	0.21241451	0.203174631	0.312650642	0.356096184	0.342226773	0.088736535	0.768418061	0.942970361	Bacteria.Firmicutes.Clostridia.Clostridiales.Ruminococcaceae.Ruminococcus_2	FNIP2
173771	ENSG00000053328	rs62435951	0.055009415	0.017138727	0.58861234	0.932698958	-0.555927001	0.510310927	-0.230404335	-0.025008552	0.28451074	0.208587318	0.42389	0.294990868	0.078997349	0.012750698	0.77633333	0.960833924	Bacteria.Firmicutes.Clostridia.Clostridiales.Ruminococcaceae.Ruminococcus_2	METTL24
173772	ENSG00000053918	rs73417596	0.090072439	0.077396204	0.2345526	0.664887531	0.293244433	-0.478119271	-0.34250693	0.189107896	0.17042686	0.266447652	0.285458042	0.434570574	0.106204594	0.036054489	0.697108007	0.942970361	Bacteria.Firmicutes.Clostridia.Clostridiales.Ruminococcaceae.Ruminococcus_2	KCNQ1
173773	ENSG00000054116	rs737381	0.653937062	0.418963247	0.503735115	0.946979006	0.171555636	-0.202101823	0.392568233	-0.024373774	0.380915374	0.248468103	0.583862617	0.365104544	0.32883357	0.122738796	0.768418061	0.960833924	Bacteria.Firmicutes.Clostridia.Clostridiales.Ruminococcaceae.Ruminococcus_2	TRAPPC3
173774	ENSG00000054148	rs872463	0.01409101	0.002820516	0.149150693	0.066892697	0.804449184	-0.636528646	-1.02801485	0.791869153	0.318844227	0.205019947	0.704197242	0.424908419	0.036006682	0.003508228	0.657706212	0.739956148	Bacteria.Firmicutes.Clostridia.Clostridiales.Ruminococcaceae.Ruminococcus_2	PHPT1
173775	ENSG00000054219	rs1397707	0.427213138	0.132445957	0.183241766	0.525715434	-0.154712154	0.288405829	-0.499932871	0.214256415	0.193637592	0.18928563	0.371647702	0.335825437	0.258499452	0.053298092	0.670972127	0.930106447	Bacteria.Firmicutes.Clostridia.Clostridiales.Ruminococcaceae.Ruminococcus_2	LY75
173776	ENSG00000054267	rs72758083	0.323247608	0.233293965	0.545538115	0.352018151	-0.151271601	0.257133438	0.137952744	-0.506721605	0.151975296	0.213722276	0.227027386	0.540555322	0.220264304	0.080176481	0.776069281	0.90583653	Bacteria.Firmicutes.Clostridia.Clostridiales.Ruminococcaceae.Ruminococcus_2	ARID4B
173777	ENSG00000054277	rs7513451	0.130642781	0.035669153	0.25052739	0.068937778	0.478918471	-0.478983348	-0.677803027	0.762293215	0.31283127	0.223269817	0.584606403	0.412169084	0.129274086	0.021061219	0.708554184	0.739956148	Bacteria.Firmicutes.Clostridia.Clostridiales.Ruminococcaceae.Ruminococcus_2	OPN3
173778	ENSG00000054803	rs36186306	0.131613393	0.023748721	0.962533567	0.268634593	-0.276859386	0.489251995	-0.015858849	-0.433625791	0.181309666	0.21128927	0.336306811	0.388638565	0.129930597	0.015995317	0.83554679	0.886493115	Bacteria.Firmicutes.Clostridia.Clostridiales.Ruminococcaceae.Ruminococcus_2	CBLN4
173779	ENSG00000054965	rs10793062	0.253621161	0.450468419	0.711660969	0.317113845	0.295112562	-0.159567805	0.165149086	-0.362694583	0.25621802	0.210174674	0.44484972	0.359757344	0.191362847	0.129944355	0.794553154	0.903048916	Bacteria.Firmicutes.Clostridia.Clostridiales.Ruminococcaceae.Ruminococcus_2	FAM168A
173780	ENSG00000054983	rs11159832	0.016269213	0.016639085	0.398091481	0.792645464	0.698834014	-0.527194066	-0.36798801	0.089027882	0.283272773	0.214466361	0.432600788	0.337277325	0.039208013	0.012463694	0.748412652	0.951594594	Bacteria.Firmicutes.Clostridia.Clostridiales.Ruminococcaceae.Ruminococcus_2	GALC
173781	ENSG00000055211	rs9322190	0.441742519	0.188266852	0.954749406	0.948078495	0.159568494	-0.260352417	0.021423024	0.024953446	0.206163379	0.195798801	0.376086583	0.381714835	0.262650331	0.06858931	0.83554679	0.960833924	Bacteria.Firmicutes.Clostridia.Clostridiales.Ruminococcaceae.Ruminococcus_2	GINM1
173782	ENSG00000055950	rs722435	0.817849738	0.852122387	0.559365272	0.142074418	-0.037479919	0.047468135	-0.149574577	0.603593316	0.162077815	0.253630618	0.254895234	0.406146072	0.370829863	0.210127624	0.77633333	0.807138797	Bacteria.Firmicutes.Clostridia.Clostridiales.Ruminococcaceae.Ruminococcus_2	MRPL43
173783	ENSG00000056050	rs11540095	0.026083434	0.015178883	0.77372366	0.674724562	0.90543718	-0.593680367	0.176142779	-0.157597488	0.39763933	0.23803068	0.610107266	0.373828246	0.052219478	0.011640098	0.805472415	0.942970361	Bacteria.Firmicutes.Clostridia.Clostridiales.Ruminococcaceae.Ruminococcus_2	HPF1
173784	ENSG00000056291	rs35771218	0.045532831	0.001390818	0.353087878	0.120894895	0.384726176	-0.59525812	-0.303352989	0.506013449	0.188694871	0.178217818	0.324332403	0.321969974	0.071583803	0.002136621	0.741661696	0.782402654	Bacteria.Firmicutes.Clostridia.Clostridiales.Ruminococcaceae.Ruminococcus_2	NPFFR2
173785	ENSG00000056736	rs6445607	3.14337000959664e-05	8.22419874417637e-05	0.122536008	0.562714064	1.078432036	-0.723978652	-0.674351816	0.167607787	0.240965795	0.172273924	0.431009838	0.288085054	0.000611783	0.000295145	0.643710902	0.933666576	Bacteria.Firmicutes.Clostridia.Clostridiales.Ruminococcaceae.Ruminococcus_2	IL17RB
173786	ENSG00000057468	rs12732495	0.215075019	0.015062717	0.92410673	0.699565583	0.184515391	-0.696732616	-0.022176944	0.191678396	0.147382572	0.279013657	0.231897726	0.494504065	0.174877914	0.011610658	0.831454608	0.944672162	Bacteria.Firmicutes.Clostridia.Clostridiales.Ruminococcaceae.Ruminococcus_2	MSH4
173787	ENSG00000057593	rs488703	0.039150637	0.01153652	0.043733569	0.394921958	0.280362313	-0.629689172	-0.456152686	0.358765143	0.133181336	0.242217724	0.221789089	0.418921644	0.065934013	0.009617677	0.55257193	0.923454257	Bacteria.Firmicutes.Clostridia.Clostridiales.Ruminococcaceae.Ruminococcus_2	F7
173788	ENSG00000057608	rs1106039	0.015969088	0.008160946	0.609882409	0.442537056	-1.190759076	0.737822888	0.359013301	-0.304515484	0.481250536	0.270352975	0.70020758	0.394124337	0.038788713	0.007465676	0.781392784	0.928911002	Bacteria.Firmicutes.Clostridia.Clostridiales.Ruminococcaceae.Ruminococcus_2	GDI2
173789	ENSG00000057704	rs79187088	0.309783163	0.375849694	0.327962449	0.618757433	-0.191737474	0.271102312	0.322673449	-0.252593701	0.18730291	0.304032991	0.327373092	0.505178473	0.214842941	0.112942267	0.734269228	0.941488544	Bacteria.Firmicutes.Clostridia.Clostridiales.Ruminococcaceae.Ruminococcus_2	TMCC3
173790	ENSG00000058262	rs2335772	0.718495619	0.927764386	0.095855017	0.163765176	-0.083080994	-0.018048581	0.679636767	-0.54409705	0.229479383	0.19831386	0.402196479	0.386310843	0.345441601	0.224010183	0.618987105	0.827162439	Bacteria.Firmicutes.Clostridia.Clostridiales.Ruminococcaceae.Ruminococcus_2	SEC61A1
173791	ENSG00000058404	rs6968401	0.459660774	0.19514286	0.328046001	0.53407239	-0.185251894	0.273503355	-0.430890493	0.213659369	0.249051938	0.208940483	0.437242364	0.341782306	0.268624468	0.070406821	0.734269228	0.930106447	Bacteria.Firmicutes.Clostridia.Clostridiales.Ruminococcaceae.Ruminococcus_2	CAMK2B
173792	ENSG00000058600	rs7764	0.93982421	0.897233907	0.700603642	0.460943653	0.02282688	0.028633964	0.206630228	-0.266862211	0.301212228	0.220834671	0.535022618	0.359800425	0.401402443	0.21854387	0.794083966	0.928911002	Bacteria.Firmicutes.Clostridia.Clostridiales.Ruminococcaceae.Ruminococcus_2	POLR3E
173793	ENSG00000059122	rs9928222	0.01228573	0.002355707	0.956513715	0.695188952	-0.546470558	0.526397965	-0.020040027	0.129013234	0.212162175	0.166285035	0.366096503	0.327805191	0.032697072	0.003111284	0.83554679	0.944672162	Bacteria.Firmicutes.Clostridia.Clostridiales.Ruminococcaceae.Ruminococcus_2	FLYWCH1
173794	ENSG00000059377	rs62490128	0.789404785	0.723666924	0.708386207	0.681715514	-0.049216935	0.085762092	-0.11334666	0.174228694	0.183517336	0.241517677	0.301719477	0.422914074	0.364581106	0.184626088	0.794230958	0.944438229	Bacteria.Firmicutes.Clostridia.Clostridiales.Ruminococcaceae.Ruminococcus_2	TBXAS1
173795	ENSG00000059573	rs943342	0.118680449	0.000753238	0.837671553	0.128160847	-0.312201932	0.628967196	0.066984721	-0.490659304	0.197442869	0.177843397	0.325649722	0.318394239	0.123572337	0.001406342	0.814731838	0.787954834	Bacteria.Firmicutes.Clostridia.Clostridiales.Ruminococcaceae.Ruminococcus_2	ALDH18A1
173796	ENSG00000059691	rs1429559	0.632620137	0.129332228	0.822659199	0.260275859	0.083276036	-0.269506408	0.067371002	0.311066099	0.173380075	0.175431981	0.299382123	0.273911739	0.323780937	0.052297213	0.814731838	0.880149201	Bacteria.Firmicutes.Clostridia.Clostridiales.Ruminococcaceae.Ruminococcus_2	GATB
173797	ENSG00000059758	rs73235122	0.389118098	0.224421836	0.453568901	0.988835733	-0.159267556	0.255301505	-0.240872172	0.004894998	0.183694426	0.208148495	0.319456862	0.348479767	0.244207697	0.078168483	0.760937853	0.964005982	Bacteria.Firmicutes.Clostridia.Clostridiales.Ruminococcaceae.Ruminococcus_2	CDK17
173798	ENSG00000060642	rs34406788	0.134542525	0.016872396	0.522098621	0.055369782	0.240423222	-1.293813915	-0.180059914	1.37137227	0.158662917	0.527509226	0.279769505	0.702906733	0.131593975	0.012592221	0.768875808	0.73399734	Bacteria.Firmicutes.Clostridia.Clostridiales.Ruminococcaceae.Ruminococcus_2	PIGV
173799	ENSG00000062282	rs11825799	0.821389198	0.31929972	0.444346761	0.931493218	-0.037041888	0.24893079	0.204480146	0.043280417	0.163415362	0.248041315	0.265709387	0.501511106	0.371558152	0.10060607	0.759452188	0.960833924	Bacteria.Firmicutes.Clostridia.Clostridiales.Ruminococcaceae.Ruminococcus_2	DGAT2
173800	ENSG00000062524	rs1867419	0.825248442	0.936235172	0.966629314	0.623308364	0.04900545	0.015556763	0.014157061	-0.144419526	0.221051647	0.193701939	0.337091753	0.292631311	0.372536681	0.225534188	0.83554679	0.941488544	Bacteria.Firmicutes.Clostridia.Clostridiales.Ruminococcaceae.Ruminococcus_2	LTK
173801	ENSG00000063046	rs4825	0.008555458	0.012920494	0.259713047	0.365830442	1.04221318	-0.58335702	-0.893585477	0.406536815	0.384341212	0.228191635	0.785915978	0.446411633	0.02641453	0.010428828	0.708554184	0.913535827	Bacteria.Firmicutes.Clostridia.Clostridiales.Ruminococcaceae.Ruminococcus_2	EIF4B
173802	ENSG00000063854	rs238680	4.73816419086924e-05	1.41254968963009e-05	0.138545842	0.25506317	1.286980981	-0.958319363	-0.626978199	0.344717671	0.295181336	0.204033682	0.418082022	0.300204625	0.000809462	7.76455041222893e-05	0.652428841	0.880149201	Bacteria.Firmicutes.Clostridia.Clostridiales.Ruminococcaceae.Ruminococcus_2	HAGH
173803	ENSG00000064042	rs2018582	0.001698242	0.000482248	5.73164751393784e-05	0.001410903	0.448211709	-0.861928096	-0.975530156	1.477997537	0.136875225	0.234488296	0.226555909	0.443126525	0.00949502	0.001027666	0.08912475	0.487482123	Bacteria.Firmicutes.Clostridia.Clostridiales.Ruminococcaceae.Ruminococcus_2	LIMCH1
173804	ENSG00000064201	rs739546	0.845320906	0.645626331	0.625151973	0.500948753	0.087292945	-0.11841501	-0.29568532	0.239265165	0.445661736	0.256311386	0.602335674	0.353536082	0.377058989	0.169939565	0.785541737	0.928911002	Bacteria.Firmicutes.Clostridia.Clostridiales.Ruminococcaceae.Ruminococcus_2	TSPAN32
173805	ENSG00000064270	rs2241633	0.239542121	0.061898575	0.681845984	0.35079527	0.205992966	-0.4972523	0.112519634	-0.555180362	0.173538749	0.261740584	0.273243221	0.590737763	0.185732604	0.030919366	0.793637565	0.90583653	Bacteria.Firmicutes.Clostridia.Clostridiales.Ruminococcaceae.Ruminococcus_2	ATP2C2
173806	ENSG00000064490	rs67238925	0.476789896	0.344227496	0.76794956	0.681375247	-0.115625243	0.252545664	0.079165373	0.178857086	0.161573883	0.265059786	0.267184448	0.433657618	0.274873581	0.10587415	0.804788486	0.944438229	Bacteria.Firmicutes.Clostridia.Clostridiales.Ruminococcaceae.Ruminococcus_2	RFXANK
173807	ENSG00000064687	rs1859439	0.070855396	0.056835604	0.31243283	0.41556045	-0.288573005	0.56653007	0.267448213	-0.341764674	0.157131123	0.292165338	0.26270867	0.417098414	0.091549281	0.029035654	0.731447473	0.928911002	Bacteria.Firmicutes.Clostridia.Clostridiales.Ruminococcaceae.Ruminococcus_2	ABCA7
173808	ENSG00000064703	rs1538389	0.05231221	0.008871716	0.267444774	0.110208264	-0.322882258	0.681383619	0.304290987	-0.753088922	0.163337778	0.252528568	0.272038153	0.465048308	0.077264733	0.007951424	0.710274244	0.776678772	Bacteria.Firmicutes.Clostridia.Clostridiales.Ruminococcaceae.Ruminococcus_2	DDX20
173809	ENSG00000064726	rs8040457	0.206105445	0.074059821	0.698392723	0.173520935	-0.310247787	0.383065235	0.1509905	-0.495136008	0.242928907	0.210996862	0.387940576	0.359817427	0.17166697	0.035054419	0.794083966	0.845307551	Bacteria.Firmicutes.Clostridia.Clostridiales.Ruminococcaceae.Ruminococcus_2	BTBD1
173810	ENSG00000064933	rs5742926	0.794861432	0.832189787	0.171809799	0.273345935	0.039612501	0.054955788	-0.348276403	0.492089386	0.151729452	0.258314713	0.252072782	0.445435506	0.365593932	0.206491686	0.670366166	0.88991217	Bacteria.Firmicutes.Clostridia.Clostridiales.Ruminococcaceae.Ruminococcus_2	PMS1
173811	ENSG00000065000	rs147018632	0.198068619	0.707807197	0.008662224	0.187395549	-0.192252646	0.082307479	0.687777247	-0.495060602	0.147845425	0.218640234	0.254064334	0.371567771	0.167513868	0.181544587	0.419921931	0.851994974	Bacteria.Firmicutes.Clostridia.Clostridiales.Ruminococcaceae.Ruminococcus_2	AP3D1
173812	ENSG00000065060	rs112283401	0.002063681	7.77173888469356e-05	0.566587009	0.371028068	-0.546713334	0.603293632	-0.164501471	0.224024099	0.170317359	0.143002108	0.285580105	0.248698718	0.0107234	0.000282379	0.77633333	0.915347833	Bacteria.Firmicutes.Clostridia.Clostridiales.Ruminococcaceae.Ruminococcus_2	BLTP3A
173813	ENSG00000065154	rs12780760	0.027609741	0.126570409	0.020720621	0.252789203	0.456207335	-0.314365357	-0.818883263	0.364014358	0.202447073	0.203128909	0.345392867	0.315479749	0.053715299	0.051602613	0.495654151	0.880149201	Bacteria.Firmicutes.Clostridia.Clostridiales.Ruminococcaceae.Ruminococcus_2	OAT
173814	ENSG00000065243	rs2165967	0.006120794	0.017900156	0.047085355	0.747425884	0.525820876	-0.491874001	-0.620812431	0.109601049	0.185552342	0.202474026	0.306727245	0.338896006	0.021340185	0.013182774	0.55257193	0.946821703	Bacteria.Firmicutes.Clostridia.Clostridiales.Ruminococcaceae.Ruminococcus_2	PKN2
173815	ENSG00000065268	rs112452416	0.068330119	0.00045562	0.74163348	0.040237775	-0.252656979	0.869054214	-0.071787577	0.848766837	0.136303442	0.235305691	0.216814937	0.405487124	0.089565991	0.000989987	0.800943355	0.711999501	Bacteria.Firmicutes.Clostridia.Clostridiales.Ruminococcaceae.Ruminococcus_2	WDR18
173816	ENSG00000065457	rs11642599	0.163133696	0.058849776	0.713298425	0.938802205	-0.221336475	0.453954547	0.089510751	0.034808102	0.156910633	0.236053151	0.242551241	0.451624962	0.149275934	0.02971812	0.794553154	0.960833924	Bacteria.Firmicutes.Clostridia.Clostridiales.Ruminococcaceae.Ruminococcus_2	ADAT1
173817	ENSG00000065618	rs9971100	0.048882159	0.000264975	0.889597125	0.494903952	0.307785536	-0.696770319	-0.034739067	0.22196609	0.153335183	0.18059203	0.249276975	0.323378442	0.074636263	0.000659166	0.824888633	0.928911002	Bacteria.Firmicutes.Clostridia.Clostridiales.Ruminococcaceae.Ruminococcus_2	COL17A1
173818	ENSG00000065621	rs1865926	0.381913451	0.027343061	0.559254576	0.878198939	-0.170679278	0.490168091	-0.178828919	-0.052299214	0.193876734	0.217128919	0.304662488	0.339920245	0.241354393	0.017605164	0.77633333	0.960833924	Bacteria.Firmicutes.Clostridia.Clostridiales.Ruminococcaceae.Ruminococcus_2	GSTO2
173819	ENSG00000065833	rs504593	0.198825074	0.140310943	0.181784803	0.293221277	-0.65577038	0.42096899	-1.083408378	0.472162713	0.505159768	0.281987419	0.802685538	0.445579551	0.167841057	0.055343983	0.670972127	0.898289763	Bacteria.Firmicutes.Clostridia.Clostridiales.Ruminococcaceae.Ruminococcus_2	ME1
173820	ENSG00000065882	rs6843428	0.277964157	0.102689312	0.643058216	0.909905141	0.411754545	-0.374709731	0.26350613	0.041358315	0.376352772	0.226372901	0.565949665	0.364070101	0.201786364	0.043884902	0.793352845	0.960833924	Bacteria.Firmicutes.Clostridia.Clostridiales.Ruminococcaceae.Ruminococcus_2	TBC1D1
173821	ENSG00000066084	rs3742064	0.948080454	0.198445082	0.105922211	0.484273947	-0.011960839	-0.242290685	0.485898391	-0.212556488	0.182972803	0.186483905	0.296353896	0.30215343	0.40311404	0.071245984	0.62234103	0.928911002	Bacteria.Firmicutes.Clostridia.Clostridiales.Ruminococcaceae.Ruminococcus_2	DIP2B
173822	ENSG00000066117	rs836175	0.262003838	0.224808272	0.354746122	0.332666135	0.410565426	-0.275887506	-0.576824695	0.401833537	0.362851968	0.225122112	0.618859645	0.411700281	0.194546347	0.078192495	0.741661696	0.90583653	Bacteria.Firmicutes.Clostridia.Clostridiales.Ruminococcaceae.Ruminococcus_2	SMARCD1
173823	ENSG00000066185	rs12409987	0.069441043	0.00207721	0.575269808	0.582101221	0.275711339	-0.72066158	0.136920166	-0.180720855	0.149353023	0.224659965	0.243132386	0.326749456	0.09037804	0.002864432	0.77633333	0.934740519	Bacteria.Firmicutes.Clostridia.Clostridiales.Ruminococcaceae.Ruminococcus_2	ZMYND12
173824	ENSG00000066322	rs839764	0.110013966	0.004280564	0.367356594	0.697830393	0.324311134	-0.592585062	0.269473081	0.136964262	0.200157446	0.200148128	0.296853914	0.351213397	0.118205357	0.004685084	0.744619383	0.944672162	Bacteria.Firmicutes.Clostridia.Clostridiales.Ruminococcaceae.Ruminococcus_2	ELOVL1
173825	ENSG00000066379	rs1048412	0.789735607	0.965021577	0.681202024	0.927911853	-0.043455284	-0.009768951	0.111655189	-0.030581473	0.162294843	0.221909058	0.270563768	0.336711849	0.364581106	0.230565802	0.793637565	0.960833924	Bacteria.Firmicutes.Clostridia.Clostridiales.Ruminococcaceae.Ruminococcus_2	POLR1H
173826	ENSG00000066427	rs3814834	0.29104191	0.03991069	0.28555295	0.045281843	-0.152676781	0.464809097	0.260363914	-0.889539937	0.143426159	0.221679914	0.24179563	0.435765262	0.207475184	0.022853434	0.725990985	0.711999501	Bacteria.Firmicutes.Clostridia.Clostridiales.Ruminococcaceae.Ruminococcus_2	ATXN3
173827	ENSG00000066557	rs587562	0.499329407	0.101291093	0.337867266	0.004112528	-0.204024502	0.311663216	0.42268218	-0.91682852	0.300323936	0.187501984	0.43778056	0.308204873	0.283195663	0.043521006	0.734269228	0.543149052	Bacteria.Firmicutes.Clostridia.Clostridiales.Ruminococcaceae.Ruminococcus_2	LRRC40
173828	ENSG00000066583	rs77502475	0.014689994	0.170806192	0.000473391	0.669901444	0.348215535	-0.382456896	-0.826174796	0.174509015	0.138904254	0.276154226	0.22441226	0.407515117	0.036785971	0.063754002	0.184025738	0.942970361	Bacteria.Firmicutes.Clostridia.Clostridiales.Ruminococcaceae.Ruminococcus_2	ISOC1
173829	ENSG00000066654	rs11641333	0.148407524	0.007257339	0.795751707	0.719506426	-0.233140324	0.547610623	-0.06374783	0.169057885	0.159406096	0.197542315	0.245265171	0.468716769	0.140248214	0.006868711	0.808772113	0.945015198	Bacteria.Firmicutes.Clostridia.Clostridiales.Ruminococcaceae.Ruminococcus_2	THUMPD1
173830	ENSG00000066855	rs73240774	0.54084883	0.003027301	0.459057939	0.110572743	-0.080496686	0.678558659	-0.170843737	-0.594469753	0.130936592	0.220269509	0.229372184	0.367480937	0.29345975	0.003712172	0.762440365	0.776678772	Bacteria.Firmicutes.Clostridia.Clostridiales.Ruminococcaceae.Ruminococcus_2	MTFR1
173831	ENSG00000067057	rs11251709	0.083101765	0.031491425	0.452751782	0.267643867	0.437081516	-0.450581784	-0.333495733	0.427959008	0.248332823	0.20496468	0.441496126	0.382758944	0.101241653	0.019431085	0.760937853	0.885654231	Bacteria.Firmicutes.Clostridia.Clostridiales.Ruminococcaceae.Ruminococcus_2	PFKP
173832	ENSG00000067167	rs13251292	0.505683288	0.098721715	0.041232041	0.361191244	-0.128772335	0.294207991	-0.732552698	0.30576827	0.192402475	0.175637227	0.351757789	0.332507805	0.284386557	0.042781816	0.55257193	0.908952761	Bacteria.Firmicutes.Clostridia.Clostridiales.Ruminococcaceae.Ruminococcus_2	TRAM1
173833	ENSG00000067221	rs11633520	0.000689594	0.000100339	0.944897927	0.619483773	0.798688812	-0.767318647	0.025783587	0.137390777	0.224072557	0.185119678	0.371613491	0.275347754	0.005048973	0.000331557	0.834409719	0.941488544	Bacteria.Firmicutes.Clostridia.Clostridiales.Ruminococcaceae.Ruminococcus_2	STOML1
173834	ENSG00000067225	rs8192364	0.983365355	0.045574969	0.164073242	0.712655135	-0.003589356	-0.39313317	0.398300384	0.137653084	0.171490712	0.192856985	0.283004564	0.372130013	0.412656234	0.025099271	0.666429903	0.944672162	Bacteria.Firmicutes.Clostridia.Clostridiales.Ruminococcaceae.Ruminococcus_2	PKM
173835	ENSG00000067533	rs4269827	0.242705613	0.304627751	0.413788737	0.224604028	-0.223845186	0.225520668	-0.272056853	0.436090431	0.189864159	0.217950462	0.330760502	0.355687937	0.186418017	0.097105237	0.750002305	0.871503477	Bacteria.Firmicutes.Clostridia.Clostridiales.Ruminococcaceae.Ruminococcus_2	RRP15
173836	ENSG00000067596	rs12945807	0.472268804	0.928035915	0.814547708	0.319287186	-0.114507224	0.030490207	0.063501532	0.502559409	0.158376209	0.336287338	0.269625752	0.500750603	0.273062857	0.224010183	0.814731838	0.903048916	Bacteria.Firmicutes.Clostridia.Clostridiales.Ruminococcaceae.Ruminococcus_2	DHX8
173837	ENSG00000068097	rs1078378	0.250247075	0.08716573	0.330098279	0.229699512	-0.155603438	0.483053358	-0.235170017	0.479294234	0.134128057	0.278133859	0.23965898	0.395285499	0.19000521	0.039262808	0.734269228	0.871503477	Bacteria.Firmicutes.Clostridia.Clostridiales.Ruminococcaceae.Ruminococcus_2	HEATR6
173838	ENSG00000068120	rs4793163	0.982975252	0.842835718	0.492857131	0.980626529	0.00364427	-0.045362914	0.183378458	-0.009176624	0.170124135	0.227883491	0.26589333	0.376445056	0.412605143	0.208542328	0.768418061	0.962070919	Bacteria.Firmicutes.Clostridia.Clostridiales.Ruminococcaceae.Ruminococcus_2	COASY
173839	ENSG00000068654	rs4832245	0.604897912	0.620125627	0.226857916	0.211443675	-0.220824116	0.123581059	-0.939068183	0.557986416	0.424741643	0.248126871	0.769702951	0.442130098	0.313785491	0.164949764	0.695622769	0.865179053	Bacteria.Firmicutes.Clostridia.Clostridiales.Ruminococcaceae.Ruminococcus_2	POLR1A
173840	ENSG00000068745	rs56411893	0.613099884	0.654158301	0.715724096	0.915747897	0.083921158	-0.109597719	-0.092957783	0.053596045	0.165165046	0.243513243	0.254142421	0.504653695	0.317077406	0.17191249	0.795485751	0.960833924	Bacteria.Firmicutes.Clostridia.Clostridiales.Ruminococcaceae.Ruminococcus_2	IP6K2
173841	ENSG00000068831	rs2666563	0.442466774	0.602205275	0.173205906	0.134325157	-0.182854117	0.090791533	-0.656460547	0.488146561	0.236625428	0.173335387	0.47669822	0.321960584	0.262872626	0.161359431	0.670366166	0.800995586	Bacteria.Firmicutes.Clostridia.Clostridiales.Ruminococcaceae.Ruminococcus_2	RASGRP2
173842	ENSG00000068912	rs805441	0.094717207	0.022743682	0.516955658	0.303828949	0.423355659	-0.492772607	-0.24981354	0.337041983	0.249655873	0.211201864	0.383383964	0.325186254	0.108035879	0.015583384	0.768875808	0.903048916	Bacteria.Firmicutes.Clostridia.Clostridiales.Ruminococcaceae.Ruminococcus_2	ERLEC1
173843	ENSG00000069248	rs12035203	0.646804075	0.498657696	0.539063187	0.409094845	0.074329625	-0.150218036	-0.170624123	0.284857613	0.161464605	0.220773856	0.276314953	0.342847082	0.326598678	0.139533888	0.773980585	0.928911002	Bacteria.Firmicutes.Clostridia.Clostridiales.Ruminococcaceae.Ruminococcus_2	NUP133
173844	ENSG00000069424	rs2311802	0.728442185	0.477123999	0.857914578	0.9468744	0.071809017	-0.132640258	0.061404855	-0.018601833	0.20593404	0.185491679	0.34162847	0.278094831	0.348660888	0.134903092	0.81959536	0.960833924	Bacteria.Firmicutes.Clostridia.Clostridiales.Ruminococcaceae.Ruminococcus_2	KCNAB2
173845	ENSG00000069943	rs28657774	0.808918072	0.002154704	0.300394908	0.323595135	0.033929816	-1.03281605	0.234054588	0.548675078	0.139738812	0.323204386	0.224209994	0.55162649	0.36915031	0.002948082	0.731069157	0.903985691	Bacteria.Firmicutes.Clostridia.Clostridiales.Ruminococcaceae.Ruminococcus_2	PIGB
173846	ENSG00000069974	rs72742261	0.097760967	0.00237301	0.673157777	0.043508667	0.269773219	-0.694523744	-0.117575435	0.746408559	0.160580811	0.219565427	0.277473733	0.362516034	0.11006947	0.003115341	0.793637565	0.711999501	Bacteria.Firmicutes.Clostridia.Clostridiales.Ruminococcaceae.Ruminococcus_2	RAB27A
173847	ENSG00000070031	rs6598011	0.015695464	0.001359096	0.014975689	0.019854238	0.463800508	-0.793238481	-0.761735292	0.96302353	0.186935906	0.236959189	0.304769264	0.403271281	0.038427621	0.002098934	0.475236279	0.698322989	Bacteria.Firmicutes.Clostridia.Clostridiales.Ruminococcaceae.Ruminococcus_2	SCT
173848	ENSG00000070081	rs2051773	0.770957537	0.446545661	0.95268551	0.887022325	0.054982076	-0.169219659	0.019440184	0.062315424	0.188075569	0.220960512	0.326373789	0.436897639	0.360518555	0.129049133	0.83554679	0.960833924	Bacteria.Firmicutes.Clostridia.Clostridiales.Ruminococcaceae.Ruminococcus_2	NUCB2
173849	ENSG00000070371	rs2904556	0.050449715	0.004061716	0.723143073	0.725885685	-0.339289756	0.545122528	0.089490564	0.121717834	0.170230867	0.182983711	0.251519831	0.345669255	0.076122581	0.004518969	0.79800581	0.946108698	Bacteria.Firmicutes.Clostridia.Clostridiales.Ruminococcaceae.Ruminococcus_2	CLTCL1
173850	ENSG00000070476	rs777502	0.002858944	0.000382432	0.258251704	0.085751715	-0.765058608	0.609424525	0.469417357	-0.472916123	0.246784442	0.162642637	0.411579253	0.271048138	0.013525438	0.0008662	0.708554184	0.776678772	Bacteria.Firmicutes.Clostridia.Clostridiales.Ruminococcaceae.Ruminococcus_2	ZXDC
173851	ENSG00000070495	rs2005827	0.811879475	0.383350534	0.019237888	0.025043994	0.058910135	-0.162788371	0.952518215	-0.770836353	0.246515212	0.185475959	0.396776039	0.336053768	0.36975844	0.114528112	0.494448275	0.698715987	Bacteria.Firmicutes.Clostridia.Clostridiales.Ruminococcaceae.Ruminococcus_2	JMJD6
173852	ENSG00000070614	rs2545345	0.312636137	0.119268406	0.733748963	0.966315084	-0.206743723	0.342846218	0.106852328	-0.014721294	0.203165962	0.21717529	0.312793583	0.347254756	0.215802581	0.049239836	0.798899373	0.960833924	Bacteria.Firmicutes.Clostridia.Clostridiales.Ruminococcaceae.Ruminococcus_2	NDST1
173853	ENSG00000070718	rs1050262	0.40775523	0.275544403	0.867245611	0.646703935	0.163916816	-0.218881462	0.051509476	-0.156551364	0.196719869	0.199047991	0.306932094	0.339969475	0.251481611	0.090127144	0.821662714	0.942970361	Bacteria.Firmicutes.Clostridia.Clostridiales.Ruminococcaceae.Ruminococcus_2	AP3M2
173854	ENSG00000070731	rs11652173	0.188486689	0.154663251	0.868456612	0.963118226	-0.617839963	0.380781044	0.11176637	-0.018647535	0.464882713	0.264429086	0.672177496	0.401717777	0.162630485	0.059217875	0.821662714	0.960833924	Bacteria.Firmicutes.Clostridia.Clostridiales.Ruminococcaceae.Ruminococcus_2	ST6GALNAC2
173855	ENSG00000070761	rs9674088	0.090681614	0.121949286	0.080652189	0.146140747	-0.919801664	0.489143633	1.461845513	-0.710366722	0.535601977	0.312134852	0.823776264	0.482944378	0.106433151	0.050086872	0.618968679	0.812681685	Bacteria.Firmicutes.Clostridia.Clostridiales.Ruminococcaceae.Ruminococcus_2	CFAP20
173856	ENSG00000070950	rs17049856	0.375120933	0.064974396	0.838726896	0.912257326	0.147239054	-0.542454689	-0.055575284	0.056110951	0.164870744	0.288964448	0.271975616	0.507233514	0.238760935	0.032071589	0.814731838	0.960833924	Bacteria.Firmicutes.Clostridia.Clostridiales.Ruminococcaceae.Ruminococcus_2	RAD18
173857	ENSG00000071073	rs77626919	0.988874634	0.093738528	0.09328238	0.919268723	0.002170415	0.660980841	-0.485184484	0.056376099	0.155054281	0.388602737	0.284843576	0.554067443	0.41413558	0.041041194	0.618987105	0.960833924	Bacteria.Firmicutes.Clostridia.Clostridiales.Ruminococcaceae.Ruminococcus_2	MGAT4A
173858	ENSG00000071189	rs17661083	0.21685305	0.130414879	0.379635184	0.305756946	-0.359637514	0.398266508	-0.363392568	0.383398875	0.288390023	0.25999228	0.410800666	0.37140227	0.176134282	0.052665264	0.746236244	0.903048916	Bacteria.Firmicutes.Clostridia.Clostridiales.Ruminococcaceae.Ruminococcus_2	SNX13
173859	ENSG00000071246	rs192485777	0.081843943	0.081757274	0.091168323	0.104029848	0.605223477	-0.373341326	-1.075322669	0.629223323	0.342424514	0.211168431	0.627127021	0.381642776	0.100190347	0.037541149	0.618987105	0.776678772	Bacteria.Firmicutes.Clostridia.Clostridiales.Ruminococcaceae.Ruminococcus_2	VASH1
173860	ENSG00000071282	rs17784233	0.963659944	0.906098776	0.991820293	0.810082261	-0.009800168	0.021491688	-0.003518041	-0.085304814	0.214271289	0.18148444	0.341841777	0.353521957	0.407165267	0.220213089	0.838923037	0.955724426	Bacteria.Firmicutes.Clostridia.Clostridiales.Ruminococcaceae.Ruminococcus_2	LMCD1
173861	ENSG00000071462	rs7778762	0.922361911	0.363726474	0.098547615	0.253087184	-0.0179173	-0.158547694	0.476288128	-0.333082164	0.183132095	0.17333173	0.284186007	0.288854961	0.397621291	0.110567087	0.619005923	0.880149201	Bacteria.Firmicutes.Clostridia.Clostridiales.Ruminococcaceae.Ruminococcus_2	BUD23
173862	ENSG00000071794	rs772817	0.342686389	0.392674973	0.2175371	0.361055312	0.37318017	-0.212081448	-0.745198152	0.338020818	0.390414473	0.246462278	0.598467727	0.367476139	0.228291648	0.116613661	0.687423899	0.908952761	Bacteria.Firmicutes.Clostridia.Clostridiales.Ruminococcaceae.Ruminococcus_2	HLTF
173863	ENSG00000071894	rs13266019	0.000374197	9.62650332728262e-05	0.149888546	0.690675975	0.659547938	-0.693377336	-0.39815708	0.111269665	0.17570778	0.166797411	0.27324321	0.278371606	0.003198358	0.00032421	0.657706212	0.944672162	Bacteria.Firmicutes.Clostridia.Clostridiales.Ruminococcaceae.Ruminococcus_2	CPSF1
173864	ENSG00000071909	rs6719134	0.573691007	0.08633604	0.503805443	0.789485885	0.122149951	-0.367545409	0.224480298	0.101995761	0.216009304	0.211057349	0.33392243	0.380466183	0.304164844	0.038909099	0.768418061	0.95136235	Bacteria.Firmicutes.Clostridia.Clostridiales.Ruminococcaceae.Ruminococcus_2	MYO3B
173865	ENSG00000071991	rs1941739	0.111246216	0.241560964	0.119806516	0.783917359	0.230621435	-0.351566357	-0.37512014	-0.114530537	0.142836857	0.297464827	0.237971739	0.415938538	0.119113169	0.082401047	0.641288056	0.950345736	Bacteria.Firmicutes.Clostridia.Clostridiales.Ruminococcaceae.Ruminococcus_2	CDH19
173866	ENSG00000072135	rs116719161	0.765098212	0.320087688	0.327649637	0.856005985	-0.044586633	-0.271949103	0.240155928	0.088559768	0.148598452	0.27142236	0.243495042	0.486102946	0.359308494	0.100785912	0.734269228	0.960833924	Bacteria.Firmicutes.Clostridia.Clostridiales.Ruminococcaceae.Ruminococcus_2	PTPN18
173867	ENSG00000072310	rs13306736	0.017596491	0.008032979	0.432733448	0.319948557	0.585430968	-0.526531098	-0.343977844	0.307788256	0.240315351	0.192521103	0.435731697	0.307103111	0.04109381	0.007404314	0.759452188	0.903048916	Bacteria.Firmicutes.Clostridia.Clostridiales.Ruminococcaceae.Ruminococcus_2	SREBF1
173868	ENSG00000072682	rs35260072	0.764306737	0.39692892	0.41241761	0.218458138	-0.052860094	0.163619961	-0.278752516	0.360005557	0.175562285	0.191873149	0.337902577	0.289706034	0.359046464	0.117661424	0.750002305	0.870612454	Bacteria.Firmicutes.Clostridia.Clostridiales.Ruminococcaceae.Ruminococcus_2	P4HA2
173869	ENSG00000072756	rs1134196	0.102264248	0.025135729	0.693341709	0.948131706	-0.247933908	0.580711936	0.100921695	-0.02523055	0.149594883	0.253333185	0.254799972	0.386350224	0.113201076	0.016499111	0.793869495	0.960833924	Bacteria.Firmicutes.Clostridia.Clostridiales.Ruminococcaceae.Ruminococcus_2	TRNT1
173870	ENSG00000072832	rs10937687	0.015760902	0.012264697	0.458153399	0.802369296	0.55749964	-0.444651558	-0.261728162	0.065815242	0.22484906	0.172588037	0.350682542	0.261891437	0.038516632	0.010046412	0.762440365	0.954196903	Bacteria.Firmicutes.Clostridia.Clostridiales.Ruminococcaceae.Ruminococcus_2	CRMP1
173871	ENSG00000073417	rs6496733	0.061581226	0.030617111	0.260638686	0.265798809	-0.551492029	0.471091019	-0.560669842	0.382238215	0.28992765	0.213142968	0.49408193	0.340538136	0.084382257	0.019095408	0.708554184	0.88498826	Bacteria.Firmicutes.Clostridia.Clostridiales.Ruminococcaceae.Ruminococcus_2	PDE8A
173872	ENSG00000073536	rs8069929	0.20820431	0.154517085	0.603543341	0.753947077	-0.40940377	0.295900436	-0.289355709	0.107118867	0.322072697	0.205410737	0.554472567	0.340312041	0.172202439	0.059213693	0.777237063	0.947991551	Bacteria.Firmicutes.Clostridia.Clostridiales.Ruminococcaceae.Ruminococcus_2	NLE1
173873	ENSG00000073578	rs11746994	0.80910366	0.162455314	0.354654392	0.087243998	-0.03230842	0.315769626	-0.194386284	0.649593073	0.133193117	0.223490164	0.208511781	0.374119315	0.36915031	0.061555353	0.741661696	0.776678772	Bacteria.Firmicutes.Clostridia.Clostridiales.Ruminococcaceae.Ruminococcus_2	SDHA
173874	ENSG00000073584	rs1526603	0.487464507	0.905881483	0.183319566	0.603313011	0.087535671	-0.025215086	-0.279391534	-0.211496638	0.125350799	0.21243238	0.20773573	0.405018349	0.279143604	0.220213089	0.670972127	0.9373945	Bacteria.Firmicutes.Clostridia.Clostridiales.Ruminococcaceae.Ruminococcus_2	SMARCE1
173875	ENSG00000073605	rs4795400	0.000109263	2.58303793576998e-05	0.810409869	0.158175074	0.637379288	-0.677566646	0.063690174	-0.36003169	0.154694833	0.149565394	0.264411298	0.252182086	0.001438198	0.000117804	0.813691226	0.821368054	Bacteria.Firmicutes.Clostridia.Clostridiales.Ruminococcaceae.Ruminococcus_2	GSDMB
173876	ENSG00000073921	rs583463	0.555953301	0.492118327	0.252544142	0.070122036	0.089221588	-0.164894069	0.297481197	-0.638170926	0.150730912	0.23868215	0.257683074	0.346562575	0.298137681	0.138147161	0.708554184	0.739956148	Bacteria.Firmicutes.Clostridia.Clostridiales.Ruminococcaceae.Ruminococcus_2	PICALM
173877	ENSG00000073969	rs199531	0.09852917	0.070243846	0.827421856	0.111783713	-0.257063515	0.377773999	-0.053791383	0.54870892	0.15337306	0.205243864	0.245746572	0.340367209	0.110579145	0.03388937	0.814731838	0.776678772	Bacteria.Firmicutes.Clostridia.Clostridiales.Ruminococcaceae.Ruminococcus_2	NSF
173878	ENSG00000074071	rs761065	0.066827306	0.005217849	0.376556954	0.849549956	0.421599819	-0.488601666	0.326497455	-0.055233639	0.226170244	0.169014643	0.36670322	0.29001622	0.08862245	0.005445796	0.746236244	0.959899746	Bacteria.Firmicutes.Clostridia.Clostridiales.Ruminococcaceae.Ruminococcus_2	MRPS34
173879	ENSG00000074201	rs68013767	0.495601387	0.133002076	0.463429924	0.341055612	-0.110044075	0.375199853	-0.187259203	0.490998015	0.160581683	0.246609967	0.253886553	0.511928924	0.282097487	0.053472734	0.762440365	0.90583653	Bacteria.Firmicutes.Clostridia.Clostridiales.Ruminococcaceae.Ruminococcus_2	CLNS1A
173880	ENSG00000074370	rs7222628	0.576258844	0.413283664	0.048936126	0.736987777	-0.109859887	-0.141021711	0.608522929	-0.112664596	0.195588072	0.171264693	0.303233666	0.334032466	0.304790583	0.121588769	0.559750167	0.946108698	Bacteria.Firmicutes.Clostridia.Clostridiales.Ruminococcaceae.Ruminococcus_2	ATP2A3
173881	ENSG00000074621	rs16948916	0.097529324	0.052589256	0.210780451	0.511383557	0.245942157	-0.59894665	-0.296497241	0.341139519	0.146292233	0.303358032	0.234589464	0.516629704	0.11006947	0.027508912	0.686152824	0.928911002	Bacteria.Firmicutes.Clostridia.Clostridiales.Ruminococcaceae.Ruminococcus_2	SLC24A1
173882	ENSG00000074695	rs1984357	0.079856691	0.000823881	0.975710232	0.247524446	-0.345149188	0.789299257	0.009962128	-0.49234538	0.193974363	0.224980978	0.325934147	0.421935384	0.098876709	0.001487492	0.83554679	0.880149201	Bacteria.Firmicutes.Clostridia.Clostridiales.Ruminococcaceae.Ruminococcus_2	LMAN1
173883	ENSG00000074755	rs7212079	0.27509765	0.143062798	0.409770422	0.704898138	0.200874597	-0.405302392	-0.232481891	0.173946676	0.182501295	0.273407245	0.280215079	0.457288258	0.20087449	0.056197619	0.750002305	0.944672162	Bacteria.Firmicutes.Clostridia.Clostridiales.Ruminococcaceae.Ruminococcus_2	ZZEF1
173884	ENSG00000074803	rs60545295	0.313278739	0.064135145	0.816523732	0.309972847	0.18010152	-0.529603382	0.069731004	-0.494806861	0.177221855	0.281210373	0.299324807	0.483553871	0.215903819	0.031764767	0.814731838	0.903048916	Bacteria.Firmicutes.Clostridia.Clostridiales.Ruminococcaceae.Ruminococcus_2	SLC12A1
173885	ENSG00000074935	rs6568714	0.035315386	0.432335074	0.070092921	0.97834929	0.296381248	-0.145818863	-0.447553555	0.007581543	0.137878344	0.184554511	0.243020767	0.278291953	0.062198324	0.125939899	0.593467301	0.962067944	Bacteria.Firmicutes.Clostridia.Clostridiales.Ruminococcaceae.Ruminococcus_2	TUBE1
173886	ENSG00000075073	rs5030928	0.071616445	0.011567964	0.705899549	0.946284524	-0.290278515	0.638080469	-0.099048523	0.027711598	0.158496535	0.245543172	0.261319774	0.40972817	0.092145436	0.009628819	0.794083966	0.960833924	Bacteria.Firmicutes.Clostridia.Clostridiales.Ruminococcaceae.Ruminococcus_2	TACR2
173887	ENSG00000075142	rs6465134	0.211175459	0.143636661	0.648219668	0.46277374	0.563785762	-0.386098552	-0.32468699	0.326074398	0.446459803	0.260832786	0.708360299	0.441441781	0.173182215	0.056351173	0.793352845	0.928911002	Bacteria.Firmicutes.Clostridia.Clostridiales.Ruminococcaceae.Ruminococcus_2	SRI
173888	ENSG00000075188	rs4764863	0.500639092	0.381570164	0.34543908	0.188584878	0.199594639	-0.183587512	-0.409402305	0.409019913	0.294705338	0.208388143	0.430776943	0.307829073	0.283467767	0.114074056	0.738771399	0.851994974	Bacteria.Firmicutes.Clostridia.Clostridiales.Ruminococcaceae.Ruminococcus_2	NUP37
173889	ENSG00000075223	rs3762020	0.219666465	0.073646177	0.339257105	0.171749422	0.239809238	-0.552793667	-0.296541514	0.768093767	0.193493541	0.304038382	0.308025389	0.55584548	0.17728255	0.034877484	0.735234529	0.838969889	Bacteria.Firmicutes.Clostridia.Clostridiales.Ruminococcaceae.Ruminococcus_2	SEMA3C
173890	ENSG00000075336	rs59315951	0.825089625	0.273557203	0.894202283	0.708091358	0.035774501	-0.301802346	0.034153928	0.19890882	0.161221073	0.273310612	0.255814846	0.528917817	0.372536681	0.089639942	0.826665017	0.944672162	Bacteria.Firmicutes.Clostridia.Clostridiales.Ruminococcaceae.Ruminococcus_2	TIMM21
173891	ENSG00000075975	rs34398237	0.364643109	0.005608844	0.60124488	0.729764157	-0.122256638	0.61268556	-0.108621846	-0.177257411	0.133913945	0.213841901	0.206827797	0.510930421	0.236011421	0.005704296	0.77698731	0.946108698	Bacteria.Firmicutes.Clostridia.Clostridiales.Ruminococcaceae.Ruminococcus_2	MKRN2
173892	ENSG00000076067	rs7132965	0.167586795	0.106136155	0.821807458	0.796512823	0.316423347	-0.278002012	0.091906822	-0.0849971	0.22673053	0.169661987	0.406427933	0.328271654	0.151572302	0.044985798	0.814731838	0.95184866	Bacteria.Firmicutes.Clostridia.Clostridiales.Ruminococcaceae.Ruminococcus_2	RBMS2
173893	ENSG00000076242	rs1800734	0.667562016	0.947907602	0.663515394	0.86573101	-0.077087157	-0.013178241	0.12993387	0.06311433	0.178666048	0.200926306	0.297289696	0.371799272	0.332171303	0.227407607	0.793637565	0.960833924	Bacteria.Firmicutes.Clostridia.Clostridiales.Ruminococcaceae.Ruminococcus_2	MLH1
173894	ENSG00000076344	rs3743876	0.079578415	0.090224533	0.581464899	0.775627777	0.240781764	-0.508211987	-0.120453864	-0.119429048	0.135191733	0.295503827	0.21741714	0.417278188	0.098673963	0.040043258	0.77633333	0.950345736	Bacteria.Firmicutes.Clostridia.Clostridiales.Ruminococcaceae.Ruminococcus_2	RGS11
173895	ENSG00000076826	rs4588098	0.909488942	0.677355492	0.965881396	0.830122048	-0.021790601	0.100552161	0.013524889	0.084044131	0.190932981	0.240579669	0.314975473	0.390158642	0.394466526	0.176054647	0.83554679	0.957313796	Bacteria.Firmicutes.Clostridia.Clostridiales.Ruminococcaceae.Ruminococcus_2	CAMSAP3
173896	ENSG00000076864	rs10917031	0.182238493	0.150490189	0.696901083	0.937272053	0.225257785	-0.485578198	-0.108883841	0.041422838	0.167066795	0.333737687	0.27830608	0.52431226	0.160300358	0.058231165	0.794083966	0.960833924	Bacteria.Firmicutes.Clostridia.Clostridiales.Ruminococcaceae.Ruminococcus_2	RAP1GAP
173897	ENSG00000076928	rs34770406	0.655298243	0.563531368	0.171629027	0.149125286	0.256507555	-0.179837151	-1.303639894	0.744081747	0.571948578	0.309754536	0.943134633	0.509668751	0.32905883	0.153438344	0.670366166	0.814682798	Bacteria.Firmicutes.Clostridia.Clostridiales.Ruminococcaceae.Ruminococcus_2	ARHGEF1
173898	ENSG00000077380	rs4667694	0.015505593	0.000663914	0.346283465	0.069908312	0.38500114	-0.593773441	0.25617233	-0.55341993	0.154878673	0.166028786	0.270022488	0.300302888	0.038219089	0.001289042	0.738771399	0.739956148	Bacteria.Firmicutes.Clostridia.Clostridiales.Ruminococcaceae.Ruminococcus_2	DYNC1I2
173899	ENSG00000077616	rs7358331	0.50955547	0.008477746	0.032868667	0.702307176	-0.112205961	0.482653975	-0.592802943	-0.103185678	0.16919184	0.177769162	0.271901705	0.268784279	0.285752388	0.007692809	0.546190073	0.944672162	Bacteria.Firmicutes.Clostridia.Clostridiales.Ruminococcaceae.Ruminococcus_2	NAALAD2
173900	ENSG00000077935	rs8136881	0.206777833	0.045976551	0.923232589	0.870736522	0.210326307	-0.368241007	0.02610592	-0.049778648	0.16493604	0.180991188	0.269863745	0.3047048	0.171854625	0.025193672	0.831454608	0.960833924	Bacteria.Firmicutes.Clostridia.Clostridiales.Ruminococcaceae.Ruminococcus_2	SMC1B
173901	ENSG00000077984	rs80115564	0.243821259	0.065362586	0.84086701	0.552445378	-0.178791625	0.660610586	0.049677469	-0.296448406	0.152013208	0.352428125	0.246428536	0.496393189	0.186976129	0.032152021	0.815386505	0.930172597	Bacteria.Firmicutes.Clostridia.Clostridiales.Ruminococcaceae.Ruminococcus_2	CST7
173902	ENSG00000078043	rs4890707	0.739736075	0.888098478	0.72776032	0.395523528	0.071590696	-0.024467539	0.126935176	-0.246555726	0.21458401	0.173204645	0.363074719	0.28826609	0.351803428	0.216922106	0.798817039	0.924254852	Bacteria.Firmicutes.Clostridia.Clostridiales.Ruminococcaceae.Ruminococcus_2	PIAS2
173903	ENSG00000078070	rs4859275	0.007572935	0.000144608	0.34378244	0.044530181	-0.722836947	0.727679367	0.363101162	-0.59459507	0.262223784	0.180194892	0.380739738	0.290225987	0.02450897	0.000423501	0.738771399	0.711999501	Bacteria.Firmicutes.Clostridia.Clostridiales.Ruminococcaceae.Ruminococcus_2	MCCC1
173904	ENSG00000078124	rs17135325	0.706761591	0.091778221	0.153891835	0.220165566	0.063560246	-0.421078645	0.403835336	-0.562752565	0.168208609	0.246045389	0.27990606	0.454562398	0.342226773	0.040506975	0.661754748	0.870612454	Bacteria.Firmicutes.Clostridia.Clostridiales.Ruminococcaceae.Ruminococcus_2	ACER3
173905	ENSG00000078140	rs7683797	0.219571611	0.034026772	0.938702974	0.837828226	0.213120018	-0.594135507	-0.023600456	0.087491276	0.171923172	0.274367331	0.305712318	0.425760264	0.17728255	0.020421955	0.832682885	0.958283123	Bacteria.Firmicutes.Clostridia.Clostridiales.Ruminococcaceae.Ruminococcus_2	UBE2K
173906	ENSG00000078177	rs813230	0.437514423	0.082398037	0.323189379	0.024719051	-0.12926184	0.343765332	0.305674459	-0.926135304	0.165463374	0.194856972	0.307059182	0.402815723	0.260858143	0.037775946	0.731447473	0.698715987	Bacteria.Firmicutes.Clostridia.Clostridiales.Ruminococcaceae.Ruminococcus_2	N4BP2
173907	ENSG00000078237	rs17700406	0.079329517	0.056473867	0.525437555	0.187834994	-0.341469807	0.337085918	-0.199536265	0.452440861	0.191562555	0.173577344	0.312542602	0.33992242	0.098493807	0.028902098	0.768875808	0.851994974	Bacteria.Firmicutes.Clostridia.Clostridiales.Ruminococcaceae.Ruminococcus_2	TIGAR
173908	ENSG00000078269	rs6455937	0.685785841	0.760165682	0.254460003	0.053257325	-0.071661549	0.056386166	-0.337249694	0.555991634	0.17633383	0.183937852	0.293324582	0.282419234	0.336681358	0.192104203	0.708554184	0.73399734	Bacteria.Firmicutes.Clostridia.Clostridiales.Ruminococcaceae.Ruminococcus_2	SYNJ2
173909	ENSG00000078369	rs4648729	0.233934793	0.380274704	0.873404795	0.620762553	0.273315734	-0.195441878	-0.061881849	-0.181156889	0.22748758	0.221237692	0.386846432	0.364392668	0.183232916	0.113916481	0.821662714	0.941488544	Bacteria.Firmicutes.Clostridia.Clostridiales.Ruminococcaceae.Ruminococcus_2	GNB1
173910	ENSG00000078674	rs436542	0.003851187	0.003632667	0.004278366	0.009590924	0.968004158	-0.59080509	-1.495337924	0.826914826	0.322925167	0.19576867	0.505026074	0.309795064	0.01599149	0.004207611	0.419921931	0.698157957	Bacteria.Firmicutes.Clostridia.Clostridiales.Ruminococcaceae.Ruminococcus_2	PCM1
173911	ENSG00000078747	rs6120668	0.070120741	0.026468283	0.150012405	0.089582829	-0.532620654	0.520340978	0.606661528	-0.64360946	0.289241493	0.229126539	0.416462139	0.373468152	0.09090563	0.017168164	0.657706212	0.776678772	Bacteria.Firmicutes.Clostridia.Clostridiales.Ruminococcaceae.Ruminococcus_2	ITCH
173912	ENSG00000078814	rs1058003	0.062904951	0.069425661	0.186712606	0.100328112	0.506832111	-0.345644918	0.572284351	-0.503262119	0.267837935	0.187225491	0.428854221	0.30189862	0.085441206	0.033605728	0.670972127	0.776678772	Bacteria.Firmicutes.Clostridia.Clostridiales.Ruminococcaceae.Ruminococcus_2	MYH7B
173913	ENSG00000079156	rs334047	0.028290925	0.034426607	0.037936881	0.070826192	1.863559606	-0.941761985	-2.293174859	1.072725391	0.830716333	0.435902243	1.082317504	0.584048535	0.054142849	0.020591358	0.55257193	0.739956148	Bacteria.Firmicutes.Clostridia.Clostridiales.Ruminococcaceae.Ruminococcus_2	OSBPL6
173914	ENSG00000079246	rs1051685	0.259251842	0.247647877	0.248920967	0.276093038	-0.166376646	0.395372454	0.286718916	-0.561231901	0.146186682	0.338919879	0.246449469	0.510965956	0.193521897	0.083780239	0.707102378	0.88991217	Bacteria.Firmicutes.Clostridia.Clostridiales.Ruminococcaceae.Ruminococcus_2	XRCC5
173915	ENSG00000079332	rs3858169	0.525015652	0.971400213	0.665377015	0.195645984	-0.147024182	-0.006486131	-0.16025337	0.395116424	0.230055421	0.180217722	0.368837265	0.302190255	0.290231747	0.231647367	0.793637565	0.851994974	Bacteria.Firmicutes.Clostridia.Clostridiales.Ruminococcaceae.Ruminococcus_2	SAR1A
173916	ENSG00000079337	rs11168230	0.601666626	0.459246641	0.162995716	0.101118364	-0.09332973	0.135654402	-0.443331715	0.526572447	0.17791663	0.182204393	0.314183662	0.316631468	0.312702179	0.131633558	0.666429903	0.776678772	Bacteria.Firmicutes.Clostridia.Clostridiales.Ruminococcaceae.Ruminococcus_2	RAPGEF3
173917	ENSG00000079616	rs76445101	0.094032809	0.021200016	0.061139689	0.033338443	-0.260754871	0.468726755	0.484975348	-0.683961035	0.153442943	0.198473755	0.254513329	0.314583581	0.107976533	0.014874879	0.585262446	0.707281193	Bacteria.Firmicutes.Clostridia.Clostridiales.Ruminococcaceae.Ruminococcus_2	KIF22
173918	ENSG00000079689	rs2049968	0.464435135	0.117623261	0.655178723	0.711220678	-0.183273968	0.31644575	-0.189399086	-0.125301974	0.249045239	0.199541388	0.422156499	0.336977263	0.270489314	0.048675386	0.793637565	0.944672162	Bacteria.Firmicutes.Clostridia.Clostridiales.Ruminococcaceae.Ruminococcus_2	SCGN
173919	ENSG00000080815	rs165933	0.037697665	0.002407273	0.642285579	0.53989944	0.341418098	-0.734410978	-0.129905629	0.233409907	0.160932574	0.232530081	0.278358147	0.378775022	0.06436458	0.003150874	0.793352845	0.930106447	Bacteria.Firmicutes.Clostridia.Clostridiales.Ruminococcaceae.Ruminococcus_2	PSEN1
173920	ENSG00000080822	rs721103	0.758469573	0.199658456	0.2810018	0.877519296	-0.053252832	0.234118342	-0.275039472	-0.045192909	0.172457008	0.180687543	0.252999918	0.292089535	0.357118898	0.071622879	0.720608812	0.960833924	Bacteria.Firmicutes.Clostridia.Clostridiales.Ruminococcaceae.Ruminococcus_2	CLDND1
173921	ENSG00000081087	rs7764597	0.893168626	0.754085215	0.240828522	0.299627763	0.036962498	-0.067130483	-0.544679089	0.342153972	0.274156197	0.213394557	0.460135541	0.32723843	0.390139361	0.190785973	0.69995962	0.903048916	Bacteria.Firmicutes.Clostridia.Clostridiales.Ruminococcaceae.Ruminococcus_2	OSTM1
173922	ENSG00000081177	rs12889849	0.46865265	0.954067256	0.666467063	0.598370453	0.163851418	-0.013648247	-0.153050041	-0.171904306	0.224778306	0.236036184	0.353485589	0.324750002	0.272030952	0.228572225	0.793637565	0.9373945	Bacteria.Firmicutes.Clostridia.Clostridiales.Ruminococcaceae.Ruminococcus_2	EXD2
173923	ENSG00000081665	rs201646291	0.01869421	0.003814233	0.561939702	0.269973776	-0.440608233	0.545610931	0.193677188	-0.309294739	0.182667628	0.181812038	0.332232676	0.277990171	0.042709159	0.004331963	0.77633333	0.887290421	Bacteria.Firmicutes.Clostridia.Clostridiales.Ruminococcaceae.Ruminococcus_2	ZNF506
173924	ENSG00000081842	rs31871	0.080993376	0.024618072	0.248899181	0.056711487	-0.36350479	0.423839412	0.384116476	-0.566716733	0.205077447	0.184211227	0.330152263	0.292110989	0.099487165	0.016380607	0.707102378	0.734130438	Bacteria.Firmicutes.Clostridia.Clostridiales.Ruminococcaceae.Ruminococcus_2	PCDHA6
173925	ENSG00000081923	rs7237436	0.228328579	0.306281499	0.320463032	0.375154268	0.471440765	-0.258895314	-0.6693404	0.376944293	0.387652447	0.251068796	0.668566272	0.422112538	0.180611997	0.097490438	0.731447473	0.91655897	Bacteria.Firmicutes.Clostridia.Clostridiales.Ruminococcaceae.Ruminococcus_2	ATP8B1
173926	ENSG00000081985	rs3790566	0.30162217	0.130536973	0.929808535	0.920760798	0.339878257	-0.321322879	0.046573612	0.034556983	0.326417165	0.209830517	0.526685062	0.346045395	0.211514465	0.052675134	0.831454608	0.960833924	Bacteria.Firmicutes.Clostridia.Clostridiales.Ruminococcaceae.Ruminococcus_2	IL12RB2
173927	ENSG00000082014	rs2429247	0.743186789	0.871183069	0.97137702	0.492459402	0.078215763	-0.029645645	-0.013503442	-0.208348849	0.237712325	0.182101527	0.374890157	0.301821036	0.353226004	0.213804296	0.83554679	0.928911002	Bacteria.Firmicutes.Clostridia.Clostridiales.Ruminococcaceae.Ruminococcus_2	SMARCD3
173928	ENSG00000082213	rs59748311	0.27192345	0.033998022	0.617338961	0.526468144	0.206020158	-0.562987215	-0.139732304	0.320732517	0.185930334	0.259940014	0.278331492	0.503634291	0.199282953	0.020419675	0.782034541	0.930106447	Bacteria.Firmicutes.Clostridia.Clostridiales.Ruminococcaceae.Ruminococcus_2	C5orf22
173929	ENSG00000082269	rs9455158	0.023473873	0.006560704	0.054112218	0.286210046	0.360745873	-0.595939616	-0.533828194	0.390088385	0.155473193	0.212170676	0.272159727	0.362767364	0.049596388	0.006431588	0.577744465	0.88991217	Bacteria.Firmicutes.Clostridia.Clostridiales.Ruminococcaceae.Ruminococcus_2	FAM135A
173930	ENSG00000082397	rs56114101	0.528573099	0.889938503	0.927651148	0.155679989	0.132011811	-0.033041931	0.027907032	-0.5164108	0.208355992	0.2378391	0.306155073	0.359513584	0.290854069	0.217242377	0.831454608	0.821368054	Bacteria.Firmicutes.Clostridia.Clostridiales.Ruminococcaceae.Ruminococcus_2	EPB41L3
173931	ENSG00000082438	rs441414	0.695120682	0.599761303	0.30847285	0.711741678	-0.069215165	-0.155101264	0.286166441	-0.212397541	0.175824872	0.294126841	0.278785738	0.572287205	0.338758202	0.160901517	0.731447473	0.944672162	Bacteria.Firmicutes.Clostridia.Clostridiales.Ruminococcaceae.Ruminococcus_2	COBLL1
173932	ENSG00000082497	rs845453	0.528297419	0.072911875	0.549125704	0.615059375	-0.104817387	0.562980439	-0.167692089	-0.230100253	0.165323764	0.308831191	0.278458554	0.455376252	0.290828207	0.034642145	0.77633333	0.94068617	Bacteria.Firmicutes.Clostridia.Clostridiales.Ruminococcaceae.Ruminococcus_2	SERTAD4
173933	ENSG00000082515	rs286595	0.047757513	0.108222929	0.265647739	0.585074688	-0.38253684	0.247747756	0.392096906	-0.15046383	0.189593154	0.152117648	0.349209856	0.274206642	0.073356161	0.045538534	0.708554184	0.934740519	Bacteria.Firmicutes.Clostridia.Clostridiales.Ruminococcaceae.Ruminococcus_2	MRPL22
173934	ENSG00000082641	rs8182234	0.502932838	0.620874933	0.474087272	0.651702813	0.313161933	-0.134970712	-0.552482257	0.198645746	0.464884825	0.271577837	0.7673036	0.438033002	0.284105954	0.164998712	0.768418061	0.942970361	Bacteria.Firmicutes.Clostridia.Clostridiales.Ruminococcaceae.Ruminococcus_2	NFE2L1
173935	ENSG00000082701	rs334558	0.053098347	0.009823065	0.587215545	0.637593755	-0.400078736	0.496621095	0.160933369	-0.147785445	0.203082671	0.186679254	0.294971433	0.312253026	0.077626725	0.008543387	0.77633333	0.941488544	Bacteria.Firmicutes.Clostridia.Clostridiales.Ruminococcaceae.Ruminococcus_2	GSK3B
173936	ENSG00000083097	rs10943928	0.068849887	0.049538107	0.124251892	0.864146933	0.268915003	-0.588028567	-0.377547153	-0.078470867	0.145354095	0.293823031	0.242434806	0.456819599	0.090017071	0.026482401	0.644105766	0.960833924	Bacteria.Firmicutes.Clostridia.Clostridiales.Ruminococcaceae.Ruminococcus_2	DOP1A
173937	ENSG00000083290	rs112759272	0.459209462	0.545388238	0.706557749	0.237939654	0.102446943	-0.15485138	0.099648903	-0.457294387	0.137590308	0.254741988	0.263522909	0.383921105	0.268564877	0.149147606	0.794083966	0.872920132	Bacteria.Firmicutes.Clostridia.Clostridiales.Ruminococcaceae.Ruminococcus_2	ULK2
173938	ENSG00000083307	rs16867839	0.638138565	0.716537026	0.357095623	0.260740967	0.080708174	-0.105461369	0.26822701	-0.556906438	0.170803809	0.289191917	0.289191917	0.490871821	0.324957717	0.183033115	0.742505645	0.880149201	Bacteria.Firmicutes.Clostridia.Clostridiales.Ruminococcaceae.Ruminococcus_2	GRHL2
173939	ENSG00000083444	rs11587948	0.529131466	0.113901612	0.400701696	0.017881293	0.096978709	-0.569426699	-0.215004099	1.340429365	0.153270955	0.355344069	0.254166486	0.551676752	0.290859349	0.047404108	0.748412652	0.698322989	Bacteria.Firmicutes.Clostridia.Clostridiales.Ruminococcaceae.Ruminococcus_2	PLOD1
173940	ENSG00000083828	rs12979832	0.117198241	0.094308789	0.593065922	0.904493897	-0.233479388	0.348303591	0.15606375	-0.043103275	0.147051444	0.205137297	0.290593787	0.357835677	0.123003615	0.041270233	0.77698731	0.960833924	Bacteria.Firmicutes.Clostridia.Clostridiales.Ruminococcaceae.Ruminococcus_2	ZNF586
173941	ENSG00000083844	rs12984575	0.444622263	0.355878721	0.524118878	0.50054132	-0.105034985	0.181714726	-0.146993606	0.241080123	0.136569471	0.195419375	0.229509127	0.355877931	0.263470976	0.108770028	0.768875808	0.928911002	Bacteria.Firmicutes.Clostridia.Clostridiales.Ruminococcaceae.Ruminococcus_2	ZNF264
173942	ENSG00000083845	rs2241787	0.669807666	0.92313877	0.266879927	0.558237677	-0.086116035	-0.018240693	0.380886538	-0.16248529	0.201038197	0.188327946	0.340109395	0.276101773	0.3329701	0.223239126	0.709602551	0.932384865	Bacteria.Firmicutes.Clostridia.Clostridiales.Ruminococcaceae.Ruminococcus_2	RPS5
173943	ENSG00000084092	rs10020462	0.588546941	0.403160988	0.412248769	0.594043949	-0.207075457	0.203745181	-0.455324123	0.195046933	0.38090336	0.242125461	0.55174153	0.364146464	0.30884634	0.119266544	0.750002305	0.9373945	Bacteria.Firmicutes.Clostridia.Clostridiales.Ruminococcaceae.Ruminococcus_2	NOA1
173944	ENSG00000084710	rs13011191	0.792168327	0.499886285	0.418523938	0.994722375	0.044176402	-0.170444006	0.229334982	-0.002705735	0.166966496	0.251220596	0.281681659	0.407486539	0.364997794	0.139749309	0.753109718	0.964677628	Bacteria.Firmicutes.Clostridia.Clostridiales.Ruminococcaceae.Ruminococcus_2	EFR3B
173945	ENSG00000084754	rs62128457	0.744218796	0.09596638	0.563899543	0.620289159	-0.050911275	0.309121007	-0.146721878	-0.163210174	0.155376482	0.182994764	0.252955579	0.327848037	0.353607195	0.041890933	0.77633333	0.941488544	Bacteria.Firmicutes.Clostridia.Clostridiales.Ruminococcaceae.Ruminococcus_2	HADHA
173946	ENSG00000084764	rs10207670	0.217823313	0.172993028	0.275557766	0.316212977	-0.244356396	0.26745841	0.393889456	-0.406130257	0.196365888	0.19412118	0.358208076	0.402086233	0.176642417	0.064342602	0.715558746	0.903048916	Bacteria.Firmicutes.Clostridia.Clostridiales.Ruminococcaceae.Ruminococcus_2	MAPRE3
173947	ENSG00000085063	rs61887474	0.094583299	0.170437313	0.013651356	0.024301665	-0.259773596	0.492152836	0.630083069	-1.397583406	0.15312684	0.35504963	0.248527648	0.60602775	0.108035879	0.063671795	0.459121021	0.698715987	Bacteria.Firmicutes.Clostridia.Clostridiales.Ruminococcaceae.Ruminococcus_2	CD59
173948	ENSG00000085382	rs2499655	0.263570913	0.024789381	0.774104091	0.150520653	-0.263840351	0.404392575	-0.107528568	-0.422988	0.233952728	0.175976852	0.373092835	0.290741523	0.195338718	0.01642506	0.805472415	0.814682798	Bacteria.Firmicutes.Clostridia.Clostridiales.Ruminococcaceae.Ruminococcus_2	HACE1
173949	ENSG00000085491	rs12047867	0.011631671	0.020989319	0.212235084	0.501827749	0.654967468	-0.49105242	-0.55179831	0.246470027	0.252244076	0.207573066	0.437993985	0.364933396	0.03159764	0.014774399	0.687040434	0.928911002	Bacteria.Firmicutes.Clostridia.Clostridiales.Ruminococcaceae.Ruminococcus_2	SLC25A24
173950	ENSG00000085514	rs11771241	0.315332918	0.214512369	0.793539242	0.628784015	-0.178567381	0.362626888	0.068844062	-0.22934345	0.176465591	0.289290566	0.261968009	0.472151409	0.216446349	0.075668112	0.808770455	0.941488544	Bacteria.Firmicutes.Clostridia.Clostridiales.Ruminococcaceae.Ruminococcus_2	PILRA
173951	ENSG00000085644	rs11644978	0.957453302	0.893480557	0.259362062	0.18219321	0.014313318	0.028782515	-0.441236245	0.482341937	0.267259693	0.214113102	0.387782405	0.357700669	0.405545838	0.217811409	0.708554184	0.851994974	Bacteria.Firmicutes.Clostridia.Clostridiales.Ruminococcaceae.Ruminococcus_2	ZNF213
173952	ENSG00000085719	rs55712468	0.804958402	0.515500008	0.091564246	0.241605087	-0.125951329	0.191057154	-1.21375249	0.501611891	0.507980456	0.292192834	0.70874406	0.4244605	0.36758628	0.142892981	0.618987105	0.877713349	Bacteria.Firmicutes.Clostridia.Clostridiales.Ruminococcaceae.Ruminococcus_2	CPNE3
173953	ENSG00000085721	rs11075256	0.007718365	0.003271776	0.497211978	0.512862258	-0.766034384	0.591401147	-0.335452032	0.21332085	0.27859874	0.193650388	0.491348838	0.324196119	0.024861518	0.003924575	0.768418061	0.928911002	Bacteria.Firmicutes.Clostridia.Clostridiales.Ruminococcaceae.Ruminococcus_2	RRN3
173954	ENSG00000085733	rs6894	0.289310529	0.168948843	0.585961728	0.784264425	-0.169908942	0.351849389	0.144113989	-0.096881721	0.15903738	0.25293503	0.263258054	0.352424403	0.206639541	0.06332565	0.77633333	0.950345736	Bacteria.Firmicutes.Clostridia.Clostridiales.Ruminococcaceae.Ruminococcus_2	CTTN
173955	ENSG00000085982	rs62192778	0.347146829	0.293332031	0.056285292	0.457533082	0.154930561	0.368717923	-0.506806808	0.387276544	0.163601659	0.348039322	0.26076739	0.518183073	0.229572159	0.094224856	0.579611279	0.928911002	Bacteria.Firmicutes.Clostridia.Clostridiales.Ruminococcaceae.Ruminococcus_2	USP40
173956	ENSG00000086015	rs1622208	0.719846929	0.830550679	0.249079731	0.222794844	0.125891428	-0.0564809	-0.661137366	0.493589714	0.349480171	0.262875415	0.568473775	0.400998221	0.34595536	0.206318829	0.707102378	0.870612454	Bacteria.Firmicutes.Clostridia.Clostridiales.Ruminococcaceae.Ruminococcus_2	MAST2
173957	ENSG00000086102	rs831265	0.255926635	0.033343588	0.822699403	0.993646533	-0.163220964	0.61210238	-0.051782746	-0.003045899	0.142405468	0.281541144	0.230164373	0.381039308	0.192044777	0.020164045	0.814731838	0.964421135	Bacteria.Firmicutes.Clostridia.Clostridiales.Ruminococcaceae.Ruminococcus_2	NFX1
173958	ENSG00000086475	rs10752298	0.337829882	0.5675018	0.445573834	0.087076803	0.243999419	-0.106405233	0.342236495	-0.586586456	0.252695483	0.185160558	0.445921036	0.337649222	0.227023604	0.154183814	0.759452188	0.776678772	Bacteria.Firmicutes.Clostridia.Clostridiales.Ruminococcaceae.Ruminococcus_2	SEPHS1
173959	ENSG00000086504	rs3194151	0.088728304	0.406623469	0.191373661	0.675600714	-0.247465892	0.175391234	0.297099193	0.152226523	0.143205578	0.209980596	0.225028289	0.362123962	0.105591422	0.120075868	0.670972127	0.942970361	Bacteria.Firmicutes.Clostridia.Clostridiales.Ruminococcaceae.Ruminococcus_2	MRPL28
173960	ENSG00000086544	rs7257602	0.505205754	0.127986027	0.14323566	0.18301167	0.140550808	-0.260533129	0.471997954	-0.373184123	0.20976477	0.168983961	0.318538406	0.277275549	0.284221959	0.051981122	0.655639712	0.851994974	Bacteria.Firmicutes.Clostridia.Clostridiales.Ruminococcaceae.Ruminococcus_2	ITPKC
173961	ENSG00000087077	rs12538287	0.089322041	0.020027962	0.652682778	0.21910539	-0.261264824	0.464517576	-0.110949644	0.38949957	0.15147837	0.194804137	0.245394889	0.313886559	0.105978178	0.014281382	0.793637565	0.870612454	Bacteria.Firmicutes.Clostridia.Clostridiales.Ruminococcaceae.Ruminococcus_2	TRIP6
173962	ENSG00000087116	rs878932	0.043080394	0.024943501	0.178527066	0.097373136	-0.814958032	0.600509661	0.8701439	-0.739626097	0.394974083	0.261609674	0.639809613	0.439737631	0.06957796	0.016464164	0.670972127	0.776678772	Bacteria.Firmicutes.Clostridia.Clostridiales.Ruminococcaceae.Ruminococcus_2	ADAMTS2
173963	ENSG00000087191	rs2665821	0.643965857	0.849900342	0.617465305	0.728461977	-0.122618809	-0.034877035	0.204962105	0.107605134	0.264079276	0.183562219	0.408409059	0.308613657	0.326216294	0.20987948	0.782034541	0.946108698	Bacteria.Firmicutes.Clostridia.Clostridiales.Ruminococcaceae.Ruminococcus_2	PSMC5
173964	ENSG00000087206	rs58279426	0.152564587	0.098259293	0.931082939	0.773902582	-0.273305559	0.282611699	-0.030754416	0.082971256	0.188812853	0.168477954	0.354239377	0.2876222	0.142859642	0.042657911	0.831588446	0.950345736	Bacteria.Firmicutes.Clostridia.Clostridiales.Ruminococcaceae.Ruminococcus_2	UIMC1
173965	ENSG00000087237	rs3764261	0.210720492	0.013172319	0.967672851	0.869718714	0.203118914	-0.442436225	-0.011478307	0.04559968	0.160686893	0.173571083	0.282136031	0.276924013	0.173165733	0.010552951	0.83554679	0.960833924	Bacteria.Firmicutes.Clostridia.Clostridiales.Ruminococcaceae.Ruminococcus_2	CETP
173966	ENSG00000087253	rs1502007	0.025911102	0.009620456	0.524849668	0.795875048	0.491741946	-0.44169727	-0.213793823	0.073675628	0.215698223	0.165548523	0.334398543	0.2836369	0.051942098	0.00843261	0.768875808	0.95184866	Bacteria.Firmicutes.Clostridia.Clostridiales.Ruminococcaceae.Ruminococcus_2	LPCAT2
173967	ENSG00000087263	rs3811360	0.792551411	0.266407995	0.767278105	0.90645563	0.042136648	-0.370932219	0.079210091	0.051962174	0.15955831	0.330890946	0.2665407	0.440471305	0.365064904	0.088163589	0.804779588	0.960833924	Bacteria.Firmicutes.Clostridia.Clostridiales.Ruminococcaceae.Ruminococcus_2	OGFOD1
173968	ENSG00000087266	rs231340	0.338571364	0.019294992	0.626460886	0.30044656	0.14890669	-0.450239347	-0.128360497	0.320310808	0.154452259	0.187641899	0.262475474	0.306871247	0.227206064	0.013931048	0.785583367	0.903048916	Bacteria.Firmicutes.Clostridia.Clostridiales.Ruminococcaceae.Ruminococcus_2	SH3BP2
173969	ENSG00000087299	rs2275591	0.044380223	0.229290367	0.897911762	0.33110988	0.439387606	-0.241197847	0.056492142	-0.321035341	0.214312299	0.19874505	0.438595588	0.327853458	0.070711677	0.079296488	0.826718369	0.905241417	Bacteria.Firmicutes.Clostridia.Clostridiales.Ruminococcaceae.Ruminococcus_2	L2HGDH
173970	ENSG00000087301	rs74050906	0.072141041	0.06782083	0.083605705	0.999882132	0.306551159	-0.61576561	-0.468123305	-8.55E-05	0.167698659	0.33156408	0.266414512	0.576866336	0.09258797	0.033154574	0.618968679	0.965241092	Bacteria.Firmicutes.Clostridia.Clostridiales.Ruminococcaceae.Ruminococcus_2	TXNDC16
173971	ENSG00000087884	rs59239088	0.226867167	0.166361753	0.613471083	0.641668021	0.208806613	-0.392721023	-0.136397427	-0.256902507	0.171150834	0.28057775	0.268724952	0.549461737	0.180361629	0.062629021	0.781392784	0.942970361	Bacteria.Firmicutes.Clostridia.Clostridiales.Ruminococcaceae.Ruminococcus_2	AAMDC
173972	ENSG00000088387	rs7327253	0.218950245	0.015097544	0.700743758	0.480278455	-0.212407958	0.539025133	-0.106283592	-0.253299771	0.171115194	0.215935888	0.275333064	0.356788657	0.177275796	0.011618227	0.794083966	0.928911002	Bacteria.Firmicutes.Clostridia.Clostridiales.Ruminococcaceae.Ruminococcus_2	DOCK9
173973	ENSG00000088448	rs9521981	0.066462177	0.006358864	0.298810294	0.179145656	0.248428708	-0.656782768	-0.239607751	0.513982507	0.133088033	0.232896314	0.228771949	0.378473068	0.088374071	0.006313102	0.731069157	0.851994974	Bacteria.Firmicutes.Clostridia.Clostridiales.Ruminococcaceae.Ruminococcus_2	ANKRD10
173974	ENSG00000088766	rs6139899	0.699267999	0.285101642	0.241889112	0.589954681	-0.092177835	0.21185376	-0.433844851	0.171732506	0.23755857	0.196559192	0.367340428	0.317091249	0.340132499	0.092292051	0.702385754	0.937378235	Bacteria.Firmicutes.Clostridia.Clostridiales.Ruminococcaceae.Ruminococcus_2	CRLS1
173975	ENSG00000088826	rs1884732	0.000213462	2.46099964761895e-06	0.085290339	0.044067161	-0.76444813	0.93765853	0.541339042	-0.616029458	0.194862615	0.181490638	0.309796391	0.300012578	0.002207013	1.97704657576851e-05	0.618968679	0.711999501	Bacteria.Firmicutes.Clostridia.Clostridiales.Ruminococcaceae.Ruminococcus_2	SMOX
173976	ENSG00000088881	rs215544	0.351829001	0.191627277	0.654299932	0.375266086	-0.142621889	0.328941093	0.11466577	-0.381928109	0.15208458	0.249290131	0.254885679	0.427794325	0.231572918	0.069458134	0.793637565	0.91655897	Bacteria.Firmicutes.Clostridia.Clostridiales.Ruminococcaceae.Ruminococcus_2	EBF4
173977	ENSG00000088882	rs2235813	0.642158122	0.324438547	0.259898162	0.291245995	-0.077801546	0.215931231	-0.29979605	0.355702679	0.166647028	0.217474372	0.263776621	0.334293401	0.325965531	0.101716456	0.708554184	0.895660163	Bacteria.Firmicutes.Clostridia.Clostridiales.Ruminococcaceae.Ruminococcus_2	CPXM1
173978	ENSG00000088926	rs4241823	0.044195332	0.139660224	0.391892458	0.673951711	0.583508809	-0.374524317	-0.372675376	-0.148936679	0.284352149	0.250457721	0.432370976	0.352394789	0.070490135	0.055136988	0.748141261	0.942970361	Bacteria.Firmicutes.Clostridia.Clostridiales.Ruminococcaceae.Ruminococcus_2	F11
173979	ENSG00000088970	rs2145101	0.308269725	0.039908909	0.713009604	0.503196355	-0.269014326	0.441640976	-0.177773362	-0.242746787	0.261965102	0.210628465	0.481212586	0.360577688	0.214373503	0.022853434	0.794553154	0.928911002	Bacteria.Firmicutes.Clostridia.Clostridiales.Ruminococcaceae.Ruminococcus_2	KIZ
173980	ENSG00000088986	rs35403904	0.203184618	0.731182411	0.038885947	0.956326634	-0.187599719	0.098407586	0.48667602	-0.025446966	0.1459371	0.285210808	0.230864253	0.462878527	0.170434431	0.186014465	0.55257193	0.960833924	Bacteria.Firmicutes.Clostridia.Clostridiales.Ruminococcaceae.Ruminococcus_2	DYNLL1
173981	ENSG00000089050	rs6081160	0.023706063	0.004311006	0.143552856	0.677367856	0.411437976	-0.525468075	-0.428581101	0.134158486	0.177628012	0.177628012	0.289470709	0.320998737	0.049930458	0.004695203	0.655639712	0.943536202	Bacteria.Firmicutes.Clostridia.Clostridiales.Ruminococcaceae.Ruminococcus_2	RBBP9
173982	ENSG00000089053	rs77730756	0.390701459	0.08598666	0.680792279	0.301803107	-0.134154148	0.53514853	0.097998741	-0.74476671	0.155250038	0.306951387	0.23714835	0.715539733	0.244539507	0.038791573	0.793637565	0.903048916	Bacteria.Firmicutes.Clostridia.Clostridiales.Ruminococcaceae.Ruminococcus_2	ANAPC5
173983	ENSG00000089063	rs6076775	0.000781516	1.58789077845451e-05	0.87565267	0.992884444	-0.726038612	0.752957885	0.052274897	0.002712991	0.20596847	0.161413899	0.332748262	0.303042391	0.005641405	8.32599225416919e-05	0.822472793	0.964227307	Bacteria.Firmicutes.Clostridia.Clostridiales.Ruminococcaceae.Ruminococcus_2	TMEM230
173984	ENSG00000089127	rs2269872	0.68125851	0.302094487	0.029551802	0.364079872	-0.078001998	-0.191389283	0.741135443	-0.305996679	0.189050572	0.183990346	0.333081521	0.334777939	0.335834677	0.096543732	0.530543395	0.913000516	Bacteria.Firmicutes.Clostridia.Clostridiales.Ruminococcaceae.Ruminococcus_2	OAS1
173985	ENSG00000089335	rs10401309	0.010996978	0.002180187	0.046628067	0.86636441	0.297042637	-0.750912546	-0.368803443	-0.067645562	0.113469044	0.235276526	0.181826134	0.400399478	0.030465572	0.00295588	0.55257193	0.960833924	Bacteria.Firmicutes.Clostridia.Clostridiales.Ruminococcaceae.Ruminococcus_2	ZNF302
173986	ENSG00000089356	rs2445822	0.655314478	0.548286842	0.131969238	0.225925063	0.305562277	-0.221644295	1.45970263	-0.633643702	0.681362871	0.367274381	0.956826682	0.518309012	0.32905883	0.149893477	0.647747776	0.871503477	Bacteria.Firmicutes.Clostridia.Clostridiales.Ruminococcaceae.Ruminococcus_2	FXYD3
173987	ENSG00000089737	rs9806041	0.429114886	0.097867596	0.769098058	0.965965014	0.168188305	-0.311310504	0.109487543	0.013439133	0.211377095	0.185365777	0.371415671	0.313747744	0.258637858	0.04255115	0.804788486	0.960833924	Bacteria.Firmicutes.Clostridia.Clostridiales.Ruminococcaceae.Ruminococcus_2	DDX24
173988	ENSG00000089876	rs61870744	0.309712311	0.222623868	0.473272886	0.656965585	-0.197596942	0.231509986	0.220754042	-0.140281251	0.192998368	0.188011194	0.306023423	0.314420283	0.214842941	0.077789773	0.768418061	0.942970361	Bacteria.Firmicutes.Clostridia.Clostridiales.Ruminococcaceae.Ruminococcus_2	DHX32
173989	ENSG00000090013	rs79524476	0.688833393	0.710334433	0.97764587	0.623114505	0.07646821	-0.096366076	-0.008092624	-0.190659181	0.190109979	0.258328243	0.287702203	0.38610891	0.337447408	0.182032836	0.835733325	0.941488544	Bacteria.Firmicutes.Clostridia.Clostridiales.Ruminococcaceae.Ruminococcus_2	BLVRB
173990	ENSG00000090020	rs6683016	0.714673712	0.332150572	0.003680845	0.012914476	0.06443028	-0.192810741	1.00144026	-0.831395537	0.175470837	0.197333	0.332338871	0.325194064	0.344573807	0.103174358	0.419921931	0.698322989	Bacteria.Firmicutes.Clostridia.Clostridiales.Ruminococcaceae.Ruminococcus_2	SLC9A1
173991	ENSG00000090266	rs28533681	0.30948251	0.19665845	0.104227718	0.285349957	-0.150193078	-0.31357285	0.387866853	0.434281077	0.14662749	0.240375188	0.235390122	0.403138191	0.214828231	0.070778662	0.620957061	0.88991217	Bacteria.Firmicutes.Clostridia.Clostridiales.Ruminococcaceae.Ruminococcus_2	NDUFB2
173992	ENSG00000090372	rs1693994	0.123728654	0.178947587	0.153014865	0.283199221	-0.551241103	0.319744062	0.991438874	-0.444737331	0.35346777	0.235336052	0.685698171	0.410988608	0.126320632	0.06597723	0.661754748	0.88991217	Bacteria.Firmicutes.Clostridia.Clostridiales.Ruminococcaceae.Ruminococcus_2	STRN4
173993	ENSG00000090382	rs554591	0.000146874	8.99460597403113e-05	0.01696806	0.031637775	1.156060569	-0.861811693	-1.208547223	0.791425183	0.286598976	0.206340578	0.493192612	0.360331685	0.001764261	0.000312902	0.493968663	0.703748741	Bacteria.Firmicutes.Clostridia.Clostridiales.Ruminococcaceae.Ruminococcus_2	LYZ
173994	ENSG00000090402	rs7641586	0.047136693	0.177451224	0.034366028	0.4600591	0.328675367	-0.403687155	-0.654409112	0.300508036	0.162428869	0.296082284	0.302793203	0.404362129	0.072945999	0.065535904	0.547423509	0.928911002	Bacteria.Firmicutes.Clostridia.Clostridiales.Ruminococcaceae.Ruminococcus_2	SI
173995	ENSG00000090432	rs6700034	0.000835311	0.001056712	0.000335203	0.490737871	-0.50414634	0.864626978	0.809747836	-0.432136173	0.143880415	0.2521575	0.213812945	0.623514736	0.005945978	0.001776032	0.148922125	0.928911002	Bacteria.Firmicutes.Clostridia.Clostridiales.Ruminococcaceae.Ruminococcus_2	MUL1
173996	ENSG00000090487	rs17229765	0.001209775	1.74186018665106e-05	0.753800214	0.913740828	0.713205282	-0.756797651	-0.098160955	0.030639331	0.210675088	0.163127317	0.311660752	0.281757445	0.007530722	8.81655734553598e-05	0.802020873	0.960833924	Bacteria.Firmicutes.Clostridia.Clostridiales.Ruminococcaceae.Ruminococcus_2	SPG21
173997	ENSG00000090581	rs7205697	0.409167111	0.339921862	0.795126632	0.921278549	0.745294292	-0.45213762	0.333257867	-0.067543485	0.897155601	0.470298592	1.278182796	0.680827811	0.251746496	0.104881419	0.808770836	0.960833924	Bacteria.Firmicutes.Clostridia.Clostridiales.Ruminococcaceae.Ruminococcus_2	GNPTG
173998	ENSG00000090612	rs36135141	0.737590999	0.741942984	0.319849184	0.190424962	0.129184992	-0.074767671	0.594407506	-0.479924181	0.383927872	0.226096597	0.592961628	0.36271646	0.351165302	0.188353488	0.731447473	0.851994974	Bacteria.Firmicutes.Clostridia.Clostridiales.Ruminococcaceae.Ruminococcus_2	ZNF268
173999	ENSG00000090857	rs62052567	0.128172818	4.1922776861273e-05	0.265828278	0.465025401	-0.204501984	1.077373813	-0.226716638	0.337496263	0.132707833	0.245160673	0.201995676	0.459222236	0.127885783	0.00017398	0.708554184	0.928911002	Bacteria.Firmicutes.Clostridia.Clostridiales.Ruminococcaceae.Ruminococcus_2	PDPR
174000	ENSG00000090989	rs11658	0.182299562	0.021384016	0.781248284	0.405472372	0.206561276	-0.666936088	-0.072378655	0.317317303	0.153221863	0.282819693	0.259565007	0.37896088	0.160300358	0.014968001	0.805472415	0.928911002	Bacteria.Firmicutes.Clostridia.Clostridiales.Ruminococcaceae.Ruminococcus_2	EXOC1
174001	ENSG00000091136	rs6964934	0.799714302	0.610151213	0.965183569	0.146417243	0.043961414	0.149054355	0.012244537	-0.860436402	0.172561452	0.290929864	0.27943885	0.585377168	0.366690544	0.162890397	0.83554679	0.812681685	Bacteria.Firmicutes.Clostridia.Clostridiales.Ruminococcaceae.Ruminococcus_2	LAMB1
174002	ENSG00000091262	rs778876717	0.748945245	0.031928177	0.278814805	0.166102866	0.052479976	0.747653398	-0.294334498	-0.750355148	0.163290089	0.341002513	0.269509163	0.535755459	0.354902802	0.019619643	0.716604128	0.829740241	Bacteria.Firmicutes.Clostridia.Clostridiales.Ruminococcaceae.Ruminococcus_2	ABCC6
174003	ENSG00000091483	rs114753314	0.997309098	0.373192801	0.988160722	0.096706752	0.000500689	-0.246611623	-0.003329581	0.797553525	0.147890131	0.27502401	0.223520748	0.473212923	0.415356185	0.112336628	0.838923037	0.776678772	Bacteria.Firmicutes.Clostridia.Clostridiales.Ruminococcaceae.Ruminococcus_2	FH
174004	ENSG00000091513	rs57910552	0.01688813	0.00027962	0.691805989	0.204359256	0.517691691	-0.667571298	-0.141200213	0.385292172	0.21110303	0.17375374	0.354618417	0.300514912	0.040195553	0.000685854	0.793869495	0.856325155	Bacteria.Firmicutes.Clostridia.Clostridiales.Ruminococcaceae.Ruminococcus_2	TF
174005	ENSG00000091536	rs10048161	0.106096896	0.000250808	0.700930779	0.035038079	-0.230705737	0.589171511	0.080300151	-0.903060888	0.14078138	0.152053315	0.208158471	0.419450592	0.115448817	0.000632913	0.794083966	0.711999501	Bacteria.Firmicutes.Clostridia.Clostridiales.Ruminococcaceae.Ruminococcus_2	MYO15A
174006	ENSG00000091542	rs11870766	0.138059993	0.236642668	0.646290515	0.984539248	-0.326335236	0.262679883	0.191515756	-0.006793926	0.217334526	0.219917091	0.415376218	0.349246578	0.134087828	0.081039018	0.793352845	0.962876364	Bacteria.Firmicutes.Clostridia.Clostridiales.Ruminococcaceae.Ruminococcus_2	ALKBH5
174007	ENSG00000091640	rs4790718	0.003472286	1.8670061486597e-05	0.345433434	0.921172331	-0.413056907	1.30455406	0.217831463	0.043325237	0.136166044	0.282359918	0.229201606	0.436121225	0.015253745	9.23643395023223e-05	0.738771399	0.960833924	Bacteria.Firmicutes.Clostridia.Clostridiales.Ruminococcaceae.Ruminococcus_2	SPAG7
174008	ENSG00000091879	rs3739392	0.568037466	0.416963514	0.525686289	0.253244531	-0.099395644	0.231941118	0.172767092	-0.493128099	0.1732029	0.283924656	0.270775962	0.427792975	0.302460028	0.122316647	0.768875808	0.880149201	Bacteria.Firmicutes.Clostridia.Clostridiales.Ruminococcaceae.Ruminococcus_2	ANGPT2
174009	ENSG00000092009	rs1956923	0.39799314	0.062642888	0.329367249	0.769276684	-0.157975946	0.464568255	-0.305099618	-0.108909672	0.185675063	0.24525216	0.310450326	0.36974994	0.247746544	0.031113675	0.734269228	0.948386027	Bacteria.Firmicutes.Clostridia.Clostridiales.Ruminococcaceae.Ruminococcus_2	CMA1
174010	ENSG00000092036	rs2273626	0.002146388	0.001293755	0.219521799	0.288627784	0.702563801	-0.636244329	-0.458292303	0.322852202	0.219767922	0.189156384	0.369662386	0.30176333	0.010958544	0.002046687	0.69021799	0.892418464	Bacteria.Firmicutes.Clostridia.Clostridiales.Ruminococcaceae.Ruminococcus_2	HAUS4
174011	ENSG00000092108	rs6571361	0.023405494	0.000155956	0.308950571	0.014467757	0.462962463	-0.800898499	-0.305354341	0.714654126	0.19942389	0.199423888	0.297775009	0.284406287	0.049569001	0.000446284	0.731447473	0.698322989	Bacteria.Firmicutes.Clostridia.Clostridiales.Ruminococcaceae.Ruminococcus_2	SCFD1
174012	ENSG00000092140	rs229234	0.470827166	0.492749972	0.823212627	0.962776251	0.373772862	-0.202941601	-0.196464612	0.023746852	0.515284146	0.294186151	0.875826404	0.506867457	0.272701693	0.138205573	0.814731838	0.960833924	Bacteria.Firmicutes.Clostridia.Clostridiales.Ruminococcaceae.Ruminococcus_2	G2E3
174013	ENSG00000092203	rs933192	0.021112455	0.004464876	0.797661157	0.839876753	-0.585243712	0.597964402	0.102637343	-0.070450863	0.247635634	0.202978735	0.398702204	0.347285062	0.046506354	0.004799641	0.809086842	0.958283123	Bacteria.Firmicutes.Clostridia.Clostridiales.Ruminococcaceae.Ruminococcus_2	TOX4
174014	ENSG00000092208	rs4902418	0.682860433	0.703290639	0.553618958	0.507722925	-0.077378423	0.098624582	0.181618676	-0.271463378	0.188542793	0.257798417	0.305017443	0.407559322	0.336193209	0.180756761	0.77633333	0.928911002	Bacteria.Firmicutes.Clostridia.Clostridiales.Ruminococcaceae.Ruminococcus_2	GEMIN2
174015	ENSG00000092295	rs14193	0.067084689	0.025862368	0.447915625	0.872238526	-0.341919003	0.377149339	-0.246720696	0.042450041	0.18360248	0.16537684	0.323135705	0.262927362	0.088678901	0.016862584	0.759452188	0.960833924	Bacteria.Firmicutes.Clostridia.Clostridiales.Ruminococcaceae.Ruminococcus_2	TGM1
174016	ENSG00000092758	rs6011410	0.621749047	0.107963287	0.991609253	0.526370648	0.089197555	-0.370463982	0.003085554	0.233650462	0.179927659	0.227294859	0.29227664	0.366805838	0.320150583	0.04551139	0.838923037	0.930106447	Bacteria.Firmicutes.Clostridia.Clostridiales.Ruminococcaceae.Ruminococcus_2	COL9A3
174017	ENSG00000092871	rs797992	0.001045993	0.000178683	0.015472845	0.00309253	0.803903118	-0.693649766	-1.109045546	0.909455378	0.234224642	0.174464914	0.445999877	0.295922386	0.006881985	0.000493577	0.486053225	0.522114653	Bacteria.Firmicutes.Clostridia.Clostridiales.Ruminococcaceae.Ruminococcus_2	RFFL
174018	ENSG00000093010	rs6269	0.011342603	0.002425331	0.846388531	0.713765779	0.531538436	-0.723851802	0.061616437	-0.112890972	0.203958221	0.229369667	0.31678881	0.306428753	0.031011764	0.003155642	0.816936729	0.944672162	Bacteria.Firmicutes.Clostridia.Clostridiales.Ruminococcaceae.Ruminococcus_2	COMT
174019	ENSG00000093072	rs28607941	0.646596739	0.271052238	0.938086078	0.065280354	0.0680088	-0.220022235	0.017923415	-0.920525153	0.14764086	0.198203034	0.229855834	0.490935503	0.326598678	0.089228421	0.832682885	0.739956148	Bacteria.Firmicutes.Clostridia.Clostridiales.Ruminococcaceae.Ruminococcus_2	ADA2
174020	ENSG00000093144	rs11556354	0.064920992	0.064681985	0.647741085	0.846446381	0.523818971	-0.373395304	-0.198657027	-0.060013025	0.278980201	0.198684102	0.432771852	0.308662922	0.087386768	0.031945262	0.793352845	0.959756909	Bacteria.Firmicutes.Clostridia.Clostridiales.Ruminococcaceae.Ruminococcus_2	ECHDC1
174021	ENSG00000094975	rs55738876	0.070539036	0.486506461	0.0087434	0.329042462	0.292407346	-0.211262492	-0.670911774	0.726125741	0.159035634	0.301860059	0.248150883	0.738360566	0.091293961	0.136936886	0.419921931	0.905241417	Bacteria.Firmicutes.Clostridia.Clostridiales.Ruminococcaceae.Ruminococcus_2	SUCO
174022	ENSG00000095261	rs12343516	0.004404627	0.003361433	0.504066581	0.624556916	0.71512772	-0.646623049	-0.282327412	0.177161512	0.242357337	0.212379152	0.420230173	0.360271838	0.017196263	0.003999249	0.768418061	0.941488544	Bacteria.Firmicutes.Clostridia.Clostridiales.Ruminococcaceae.Ruminococcus_2	PSMD5
174023	ENSG00000095321	rs3814492	0.207394309	0.055129509	0.498734937	0.182312467	-0.344015954	0.344246258	0.294676171	-0.389233893	0.270145235	0.176266935	0.433160635	0.288732369	0.172096984	0.02841336	0.768418061	0.851994974	Bacteria.Firmicutes.Clostridia.Clostridiales.Ruminococcaceae.Ruminococcus_2	CRAT
174024	ENSG00000095397	rs1408525	0.015460551	0.005533456	0.518647403	0.501539713	-0.495463782	0.510074138	0.213520807	-0.184080867	0.199224645	0.17772826	0.329017396	0.272373395	0.038217614	0.005647302	0.768875808	0.928911002	Bacteria.Firmicutes.Clostridia.Clostridiales.Ruminococcaceae.Ruminococcus_2	WHRN
174025	ENSG00000095485	rs12784396	0.092282645	0.076949848	0.432227746	0.274845612	-0.342416662	0.356040217	-0.281882026	0.340920442	0.200398985	0.198108636	0.356678227	0.309573537	0.107410364	0.035917556	0.759452188	0.88991217	Bacteria.Firmicutes.Clostridia.Clostridiales.Ruminococcaceae.Ruminococcus_2	CWF19L1
174026	ENSG00000095585	rs3789928	0.000299615	1.61352853918833e-05	0.475382872	0.89830145	0.690467773	-0.854109339	-0.219790357	0.046392541	0.180694017	0.183270985	0.30615145	0.361571876	0.002791959	8.36029868981079e-05	0.768418061	0.960833924	Bacteria.Firmicutes.Clostridia.Clostridiales.Ruminococcaceae.Ruminococcus_2	BLNK
174027	ENSG00000095917	rs8051930	6.66410118592725e-11	8.32362714638109e-14	0.347111794	0.207548901	-1.141849875	1.21468895	0.243081077	-0.273198991	0.146424969	0.128653683	0.256666974	0.214608732	1.70773038003437e-08	1.45772116906855e-11	0.739580807	0.860589289	Bacteria.Firmicutes.Clostridia.Clostridiales.Ruminococcaceae.Ruminococcus_2	TPSD1
174028	ENSG00000095932	rs67748282	0.999995171	0.278652477	0.80478765	0.079604448	-1.01E-06	0.318829195	0.069435463	-0.757111116	0.166860021	0.291838413	0.279793441	0.425132832	0.416226746	0.09069174	0.811799527	0.762913861	Bacteria.Firmicutes.Clostridia.Clostridiales.Ruminococcaceae.Ruminococcus_2	SMIM24
174029	ENSG00000096070	rs9470234	0.523565362	0.014432903	0.434219163	0.00987298	-0.115179804	0.569728106	0.234117496	-0.924862284	0.179596103	0.226646624	0.297531085	0.347902708	0.289779486	0.01127405	0.759452188	0.698322989	Bacteria.Firmicutes.Clostridia.Clostridiales.Ruminococcaceae.Ruminococcus_2	BRPF3
174030	ENSG00000096384	rs4711777	0.932696989	0.488270728	0.517698403	0.853379365	-0.016966542	-0.159391429	0.209476529	0.081130664	0.200124671	0.22867289	0.322051887	0.437255969	0.400018786	0.137301072	0.768875808	0.960833924	Bacteria.Firmicutes.Clostridia.Clostridiales.Ruminococcaceae.Ruminococcus_2	HSP90AB1
174031	ENSG00000096395	rs1547671	0.004193168	0.002275714	0.097791885	0.381993867	0.747571653	-0.623305009	-0.599494481	0.258162397	0.251881365	0.196177898	0.356878912	0.293299747	0.016833423	0.003042343	0.619005923	0.919921091	Bacteria.Firmicutes.Clostridia.Clostridiales.Ruminococcaceae.Ruminococcus_2	MLN
174032	ENSG00000096401	rs6926412	0.030867926	0.022510709	0.91296589	0.79977236	-1.092147065	0.681436378	0.085046454	-0.115175869	0.494906324	0.291540059	0.775090479	0.4522331	0.057050093	0.015447932	0.830378714	0.952869934	Bacteria.Firmicutes.Clostridia.Clostridiales.Ruminococcaceae.Ruminococcus_2	CDC5L
174033	ENSG00000096433	rs4259245	0.684736894	0.328871918	0.878318642	0.875341159	-0.087491091	0.18658477	-0.052649001	0.044578642	0.214527031	0.18966124	0.34253303	0.283043824	0.336681358	0.102665795	0.823210323	0.960833924	Bacteria.Firmicutes.Clostridia.Clostridiales.Ruminococcaceae.Ruminococcus_2	ITPR3
174034	ENSG00000096996	rs17852635	0.581677369	0.409751413	0.678207082	0.990473136	0.099786677	-0.185293851	-0.128017736	-0.003823726	0.180214796	0.223329275	0.307153499	0.319003909	0.306677823	0.120793949	0.793637565	0.964018153	Bacteria.Firmicutes.Clostridia.Clostridiales.Ruminococcaceae.Ruminococcus_2	IL12RB1
174035	ENSG00000097046	rs13447455	0.131763615	0.053973324	0.741639376	0.380471699	0.264547127	-0.329867896	0.09395208	-0.241369589	0.173315223	0.168075388	0.283763535	0.273340956	0.129950621	0.028031958	0.800943355	0.919823047	Bacteria.Firmicutes.Clostridia.Clostridiales.Ruminococcaceae.Ruminococcus_2	CDC7
174036	ENSG00000099282	rs16926420	0.023482939	0.003035353	0.256611709	0.496948387	-0.346962745	0.776983979	0.300505077	-0.255803334	0.149543139	0.252294107	0.262563577	0.374454188	0.049596388	0.003712172	0.708554184	0.928911002	Bacteria.Firmicutes.Clostridia.Clostridiales.Ruminococcaceae.Ruminococcus_2	TSPAN15
174037	ENSG00000099290	rs2813284	0.182598074	0.009778832	0.310742171	0.089936744	0.24682326	-0.47675042	-0.339168686	0.553264924	0.183213899	0.179096207	0.331986911	0.321405971	0.160300358	0.008528745	0.731447473	0.776678772	Bacteria.Firmicutes.Clostridia.Clostridiales.Ruminococcaceae.Ruminococcus_2	WASHC2A
174038	ENSG00000099308	rs3803919	0.1261093	0.026628507	0.543007034	0.392759398	-0.245861704	0.382884042	0.151041818	0.265234384	0.158668294	0.168784508	0.247005562	0.308287212	0.12693975	0.017233793	0.774988529	0.922025137	Bacteria.Firmicutes.Clostridia.Clostridiales.Ruminococcaceae.Ruminococcus_2	MAST3
174039	ENSG00000099326	rs55987239	0.141742612	0.310409641	0.185644274	0.905636519	0.21673976	-0.213102247	-0.290948662	0.033919391	0.145716513	0.208445434	0.217493317	0.285019131	0.136974011	0.098482251	0.670972127	0.960833924	Bacteria.Firmicutes.Clostridia.Clostridiales.Ruminococcaceae.Ruminococcus_2	MZF1
174040	ENSG00000099330	rs3745163	0.126709418	0.001420569	0.381725696	0.048146116	-0.24795046	0.825691358	0.232925997	-0.820545327	0.160274313	0.247720473	0.264478611	0.407409537	0.127168369	0.002170898	0.746236244	0.711999501	Bacteria.Firmicutes.Clostridia.Clostridiales.Ruminococcaceae.Ruminococcus_2	OCEL1
174041	ENSG00000099338	rs111252243	0.372949002	0.007857896	0.730949751	0.333566749	-0.117747882	0.630938744	-0.07350354	-0.472754435	0.131246367	0.23001571	0.212840581	0.485272345	0.238035439	0.007304445	0.798817039	0.90583653	Bacteria.Firmicutes.Clostridia.Clostridiales.Ruminococcaceae.Ruminococcus_2	CATSPERG
174042	ENSG00000099377	rs13708	0.039773332	0.023783446	0.552084745	0.730968231	0.675362021	-0.512129998	-0.28146165	0.115368538	0.321867921	0.221226455	0.47086974	0.334090885	0.066628908	0.015995317	0.77633333	0.946108698	Bacteria.Firmicutes.Clostridia.Clostridiales.Ruminococcaceae.Ruminococcus_2	HSD3B7
174043	ENSG00000099785	rs1055554	0.006383714	0.083342876	0.345450937	0.46678244	-0.409662655	0.594426785	0.273358145	0.350048861	0.145339642	0.338000762	0.287637122	0.47819021	0.02200734	0.038067667	0.738771399	0.928911002	Bacteria.Firmicutes.Clostridia.Clostridiales.Ruminococcaceae.Ruminococcus_2	MARCHF2
174044	ENSG00000099795	rs1609864	0.45616983	0.977495273	0.522778465	0.311299998	-0.176041596	0.004986009	0.218685604	0.275439453	0.234831497	0.176071945	0.340342084	0.269920602	0.267601479	0.232720579	0.768875808	0.903048916	Bacteria.Firmicutes.Clostridia.Clostridiales.Ruminococcaceae.Ruminococcus_2	NDUFB7
174045	ENSG00000099821	rs116321813	0.352546954	0.091186306	0.954186031	0.544614499	-0.171828328	0.49009127	-0.016353021	-0.292945721	0.183504037	0.285836938	0.283547242	0.480988347	0.231846974	0.040388228	0.83554679	0.930106447	Bacteria.Firmicutes.Clostridia.Clostridiales.Ruminococcaceae.Ruminococcus_2	POLRMT
174046	ENSG00000099940	rs178092	0.004557588	0.002868658	0.400870903	0.676555415	-0.56027269	0.620380427	0.259347322	-0.123582843	0.19065189	0.200190304	0.306697462	0.294906341	0.017651171	0.003552967	0.748412652	0.942970361	Bacteria.Firmicutes.Clostridia.Clostridiales.Ruminococcaceae.Ruminococcus_2	SNAP29
174047	ENSG00000099954	rs5746369	0.006828724	0.003385136	0.682272641	0.697430241	0.654168293	-0.558698794	-0.161182269	0.108609242	0.234110933	0.183646967	0.391972564	0.278115594	0.022874722	0.004016741	0.793637565	0.944672162	Bacteria.Firmicutes.Clostridia.Clostridiales.Ruminococcaceae.Ruminococcus_2	CECR2
174048	ENSG00000099968	rs2587076	0.071175493	0.088038077	0.723461985	0.465271614	-0.553463447	0.340951254	-0.210973067	0.26672302	0.301717427	0.196867459	0.593669193	0.363124043	0.091808566	0.039473002	0.79800581	0.928911002	Bacteria.Firmicutes.Clostridia.Clostridiales.Ruminococcaceae.Ruminococcus_2	BCL2L13
174049	ENSG00000099974	rs5751776	1.7114127427634e-12	6.51744051897964e-13	0.214307442	0.393480051	1.226745629	-1.144654998	-0.338884019	0.188961441	0.141089691	0.128147241	0.270227072	0.219970303	2.63138099382417e-09	6.34112645417004e-11	0.687423899	0.923109203	Bacteria.Firmicutes.Clostridia.Clostridiales.Ruminococcaceae.Ruminococcus_2	DDTL
174050	ENSG00000099984	rs62241104	0.009447391	0.010545445	0.726378056	0.825142587	1.208877195	-0.689908508	-0.278440611	0.097590107	0.451940486	0.261959067	0.79223388	0.439934234	0.028096378	0.009000143	0.798817039	0.957313796	Bacteria.Firmicutes.Clostridia.Clostridiales.Ruminococcaceae.Ruminococcus_2	GSTT2
174051	ENSG00000099991	rs1217921442	0.273250694	0.404491457	0.107328279	0.044556275	-0.278609648	0.217887454	-0.726768378	0.819809274	0.252144762	0.259669596	0.445082054	0.40020516	0.200112049	0.119538981	0.62244895	0.711999501	Bacteria.Firmicutes.Clostridia.Clostridiales.Ruminococcaceae.Ruminococcus_2	CABIN1
174052	ENSG00000100014	rs5760405	0.025355319	0.116139346	0.0245803	0.3911879	-0.411232607	0.419858133	0.636548846	-0.371547751	0.179679082	0.263658284	0.276584346	0.430418285	0.051595015	0.048220826	0.495654151	0.922025137	Bacteria.Firmicutes.Clostridia.Clostridiales.Ruminococcaceae.Ruminococcus_2	SPECC1L
174053	ENSG00000100023	rs10009	0.166257097	0.072490027	0.629706752	0.535871044	0.267266887	-0.316926234	-0.167810681	0.190842673	0.190899755	0.173591946	0.346406126	0.306634981	0.151012506	0.034535409	0.785583367	0.930106447	Bacteria.Firmicutes.Clostridia.Clostridiales.Ruminococcaceae.Ruminococcus_2	PPIL2
174054	ENSG00000100027	rs55690117	0.369299999	0.363847862	0.107962085	0.089487383	0.12232465	-0.194688142	-0.369004805	0.591896598	0.135305293	0.212896358	0.226398806	0.343356101	0.237121772	0.110567087	0.62244895	0.776678772	Bacteria.Firmicutes.Clostridia.Clostridiales.Ruminococcaceae.Ruminococcus_2	YPEL1
174055	ENSG00000100031	rs5760495	0.001077597	9.90573779385439e-06	0.069202381	0.339615856	-0.551947457	0.824104983	-0.547287656	0.246356985	0.161264116	0.171914938	0.296205575	0.256088916	0.006932462	6.05531446289211e-05	0.593467301	0.90583653	Bacteria.Firmicutes.Clostridia.Clostridiales.Ruminococcaceae.Ruminococcus_2	GGT1
174056	ENSG00000100033	rs4819758	0.020456486	0.004811803	0.874454817	0.577783401	-0.720582582	0.626754791	-0.078384361	-0.202313796	0.303270936	0.214672443	0.494143579	0.361635558	0.045565095	0.005113432	0.821662714	0.93390094	Bacteria.Firmicutes.Clostridia.Clostridiales.Ruminococcaceae.Ruminococcus_2	PRODH
174057	ENSG00000100036	rs140556126	0.088937079	0.106292306	0.934698833	0.417412906	-0.474538197	0.303065222	0.03927877	0.288156855	0.274793356	0.185042142	0.477539949	0.353081901	0.10567629	0.045007319	0.831718293	0.928911002	Bacteria.Firmicutes.Clostridia.Clostridiales.Ruminococcaceae.Ruminococcus_2	SLC35E4
174058	ENSG00000100053	rs2269672	0.040922263	0.057274187	0.83287028	0.469143306	0.532379496	-0.401811777	-0.075564193	-0.211619346	0.255234569	0.207595074	0.356651139	0.29063026	0.067510715	0.029131179	0.814731838	0.928911002	Bacteria.Firmicutes.Clostridia.Clostridiales.Ruminococcaceae.Ruminococcus_2	CRYBB3
174059	ENSG00000100109	rs3213558	0.430385743	0.000436542	0.207984932	0.424639711	0.115155863	-0.863458543	0.2884245	-0.479853799	0.145127754	0.232960503	0.226789084	0.597237227	0.258902367	0.000953265	0.683106164	0.928911002	Bacteria.Firmicutes.Clostridia.Clostridiales.Ruminococcaceae.Ruminococcus_2	TFIP11
174060	ENSG00000100116	rs8140423	0.136736096	0.032282462	0.886960278	0.388805462	-0.238611631	0.453657939	-0.036799042	0.308239714	0.158368562	0.207353924	0.257857968	0.355278828	0.133315441	0.019767987	0.824769116	0.921846203	Bacteria.Firmicutes.Clostridia.Clostridiales.Ruminococcaceae.Ruminococcus_2	GCAT
174061	ENSG00000100138	rs9611636	0.729065351	0.268938391	0.486577308	0.305495346	-0.059366029	-0.266036202	0.177441538	0.411264878	0.170658083	0.238588634	0.253576739	0.39817916	0.348748819	0.088736535	0.768418061	0.903048916	Bacteria.Firmicutes.Clostridia.Clostridiales.Ruminococcaceae.Ruminococcus_2	SNU13
174062	ENSG00000100147	rs7285782	0.112013017	0.001255418	0.295966962	0.793828924	-0.266048116	0.590386286	-0.305363149	0.096497594	0.165138805	0.175015119	0.289828364	0.367724408	0.11968	0.002000285	0.731069157	0.95184866	Bacteria.Firmicutes.Clostridia.Clostridiales.Ruminococcaceae.Ruminococcus_2	CCDC134
174063	ENSG00000100197	rs1080985	0.335800268	0.000239429	0.217756644	0.069190475	-0.138697441	0.740565131	-0.263362478	-0.567578899	0.143034166	0.190440566	0.211608235	0.30717421	0.225955962	0.000611243	0.687423899	0.739956148	Bacteria.Firmicutes.Clostridia.Clostridiales.Ruminococcaceae.Ruminococcus_2	CYP2D6
174064	ENSG00000100211	rs3827356	0.928420977	0.454357838	0.511114879	0.572572119	-0.020261537	0.156820532	-0.212715046	0.182462297	0.224677212	0.208348733	0.321935143	0.321723182	0.399298676	0.130574213	0.768418061	0.93390094	Bacteria.Firmicutes.Clostridia.Clostridiales.Ruminococcaceae.Ruminococcus_2	CBY1
174065	ENSG00000100220	rs2049946	0.017629073	0.005708121	0.608008048	0.491846557	0.571335491	-0.47984325	-0.180696351	0.190271484	0.234599749	0.167844299	0.350580663	0.275242197	0.04109381	0.005771744	0.781344945	0.928911002	Bacteria.Firmicutes.Clostridia.Clostridiales.Ruminococcaceae.Ruminococcus_2	RTCB
174066	ENSG00000100221	rs6519133	0.129914809	0.061830815	0.265110113	0.298108013	-0.369272485	0.348489443	0.381571189	-0.311835405	0.240745522	0.18338673	0.339449685	0.297297197	0.128871218	0.030903148	0.708554184	0.903048916	Bacteria.Firmicutes.Clostridia.Clostridiales.Ruminococcaceae.Ruminococcus_2	JOSD1
174067	ENSG00000100225	rs139280842	0.469016198	0.659084541	0.60597321	0.256903977	0.131441374	-0.079069979	-0.136857248	-0.372584915	0.180464945	0.17840242	0.264024072	0.325744766	0.272030952	0.172625457	0.779051918	0.880149201	Bacteria.Firmicutes.Clostridia.Clostridiales.Ruminococcaceae.Ruminococcus_2	FBXO7
174068	ENSG00000100239	rs1076780	0.248953536	0.236311865	0.970088995	0.818948107	0.402921313	-0.266439151	0.020263132	-0.077474777	0.346355411	0.222905283	0.538320854	0.337100766	0.189213182	0.080989081	0.83554679	0.957313796	Bacteria.Firmicutes.Clostridia.Clostridiales.Ruminococcaceae.Ruminococcus_2	PPP6R2
174069	ENSG00000100243	rs3747193	0.22782266	0.003394483	0.92931303	0.027893595	0.204045279	-0.893290639	-0.023861903	0.979330258	0.167596224	0.293720623	0.267949495	0.435410906	0.180611997	0.004016741	0.831454608	0.698715987	Bacteria.Firmicutes.Clostridia.Clostridiales.Ruminococcaceae.Ruminococcus_2	CYB5R3
174070	ENSG00000100249	rs6005977	0.125919759	0.081488063	0.429541447	0.315965449	0.390344405	-0.304610638	-0.351686232	0.293316932	0.251782708	0.172137564	0.442405899	0.290246587	0.12693975	0.037496182	0.759452188	0.903048916	Bacteria.Firmicutes.Clostridia.Clostridiales.Ruminococcaceae.Ruminococcus_2	C22orf31
174071	ENSG00000100266	rs376571968	0.010056423	0.052654427	0.062318476	0.510535068	-0.724647289	0.511630614	0.905338022	-0.279634714	0.273297632	0.259207226	0.477333676	0.422633075	0.029009837	0.027522541	0.585262446	0.928911002	Bacteria.Firmicutes.Clostridia.Clostridiales.Ruminococcaceae.Ruminococcus_2	PACSIN2
174072	ENSG00000100298	rs5757464	0.021613041	0.012264481	0.813483587	0.940979002	-0.604823632	0.452581792	-0.101641981	-0.022286338	0.256949547	0.175665635	0.429059976	0.299844487	0.047203282	0.010046412	0.8141962	0.960833924	Bacteria.Firmicutes.Clostridia.Clostridiales.Ruminococcaceae.Ruminococcus_2	APOBEC3H
174073	ENSG00000100299	rs8142033	0.534768378	0.0009439	0.093493712	0.954748656	0.095281747	-1.001372791	0.415002899	0.027910782	0.152678937	0.288992313	0.243801808	0.489972659	0.292409824	0.001643197	0.618987105	0.960833924	Bacteria.Firmicutes.Clostridia.Clostridiales.Ruminococcaceae.Ruminococcus_2	ARSA
174074	ENSG00000100300	rs138918	0.782440063	0.498363627	0.243670179	0.838584565	-0.050995348	-0.147511484	0.405482212	0.071753771	0.183908484	0.216647147	0.344639716	0.350836223	0.363159852	0.13951196	0.703615703	0.958283123	Bacteria.Firmicutes.Clostridia.Clostridiales.Ruminococcaceae.Ruminococcus_2	TSPO
174075	ENSG00000100321	rs2069235	0.009965038	0.000373075	0.8135334	0.736742388	-0.465766308	0.658716847	-0.068042794	-0.095752128	0.175435351	0.175443501	0.287306367	0.283614664	0.028866973	0.000850739	0.8141962	0.946108698	Bacteria.Firmicutes.Clostridia.Clostridiales.Ruminococcaceae.Ruminococcus_2	SYNGR1
174076	ENSG00000100325	rs2301402	0.404324923	0.055228346	0.409559645	0.490702349	0.175010578	-0.381286625	0.313469345	0.227598674	0.208496342	0.195314563	0.377659959	0.328367466	0.249967588	0.028447556	0.750002305	0.928911002	Bacteria.Firmicutes.Clostridia.Clostridiales.Ruminococcaceae.Ruminococcus_2	ASCC2
174077	ENSG00000100330	rs9625870	0.005930415	0.000207492	0.107294363	0.106226765	-0.496754976	0.630049532	0.451043559	-0.43283175	0.174595978	0.160258199	0.276197521	0.264222985	0.021058437	0.000550579	0.62244895	0.776678772	Bacteria.Firmicutes.Clostridia.Clostridiales.Ruminococcaceae.Ruminococcus_2	MTMR3
174078	ENSG00000100347	rs6006467	0.072726267	0.007388036	0.885364803	0.883686138	0.259778265	-0.651602882	0.034052411	-0.053259651	0.142410527	0.235609668	0.235267688	0.362621563	0.093183501	0.006958685	0.824769116	0.960833924	Bacteria.Firmicutes.Clostridia.Clostridiales.Ruminococcaceae.Ruminococcus_2	SAMM50
174079	ENSG00000100350	rs5756213	0.585531548	0.000204691	0.079699086	0.900627818	-0.072202668	0.708895279	-0.371577314	-0.056450052	0.131743504	0.180127752	0.208715177	0.450314212	0.30789448	0.000547592	0.61841982	0.960833924	Bacteria.Firmicutes.Clostridia.Clostridiales.Ruminococcaceae.Ruminococcus_2	FOXRED2
174080	ENSG00000100360	rs4821525	0.768575782	0.675216593	0.274223837	0.256591388	0.186751117	-0.143426611	0.881816741	-0.518588093	0.632045122	0.340761774	0.799689228	0.453092075	0.359942556	0.175602962	0.715558746	0.880149201	Bacteria.Firmicutes.Clostridia.Clostridiales.Ruminococcaceae.Ruminococcus_2	IFT27
174081	ENSG00000100373	rs2742624	4.32363376116626e-07	6.56324609862897e-08	0.553182629	0.584280402	1.509697044	-1.036894923	-0.269832421	0.152215912	0.268674067	0.170038056	0.452667526	0.276812279	2.01448450711295e-05	1.0554592074862e-06	0.77633333	0.934740519	Bacteria.Firmicutes.Clostridia.Clostridiales.Ruminococcaceae.Ruminococcus_2	UPK3A
174082	ENSG00000100376	rs738177	0.000316096	0.000205116	0.818378184	0.699915536	1.461585553	-0.825956413	0.138796759	-0.132192303	0.384123485	0.209905512	0.601989687	0.3414566	0.002910258	0.000547592	0.814731838	0.944672162	Bacteria.Firmicutes.Clostridia.Clostridiales.Ruminococcaceae.Ruminococcus_2	FAM118A
174083	ENSG00000100380	rs138347	0.447465574	0.148282763	0.682600226	0.61276314	-0.266846126	0.326073265	-0.21778812	-0.184987667	0.349146685	0.222877904	0.530208957	0.363728104	0.264615483	0.057657277	0.793637565	0.94068617	Bacteria.Firmicutes.Clostridia.Clostridiales.Ruminococcaceae.Ruminococcus_2	ST13
174084	ENSG00000100399	rs139472	0.35905065	0.223690448	0.947005724	0.911315159	0.321807521	-0.267589624	0.035247222	-0.039052316	0.348383631	0.217818933	0.528248878	0.349260221	0.23422061	0.078100129	0.834672576	0.960833924	Bacteria.Firmicutes.Clostridia.Clostridiales.Ruminococcaceae.Ruminococcus_2	CHADL
174085	ENSG00000100422	rs112268353	0.058368298	0.017555694	0.361986033	0.589357768	-0.428976777	0.435134123	-0.337511156	0.155057778	0.222627888	0.178552233	0.367638623	0.285842637	0.082033016	0.012994665	0.742576938	0.937378235	Bacteria.Firmicutes.Clostridia.Clostridiales.Ruminococcaceae.Ruminococcus_2	CERK
174086	ENSG00000100433	rs12893601	0.667034948	0.846069485	0.341333998	0.828488922	0.083036352	0.039737313	-0.318884408	0.069443816	0.192130014	0.203872677	0.332671345	0.319260918	0.332016489	0.209224217	0.737311586	0.957313796	Bacteria.Firmicutes.Clostridia.Clostridiales.Ruminococcaceae.Ruminococcus_2	KCNK10
174087	ENSG00000100461	rs3794452	0.769757143	0.966608386	0.896698342	0.537752223	-0.076539897	-0.008970228	-0.05875277	0.212252983	0.260412504	0.213454874	0.450758287	0.342619556	0.360136229	0.230818968	0.826718369	0.930106447	Bacteria.Firmicutes.Clostridia.Clostridiales.Ruminococcaceae.Ruminococcus_2	RBM23
174088	ENSG00000100483	rs11157729	0.271833013	0.214650864	0.273479218	0.518878181	0.133400173	-0.298225703	-0.23091399	0.224646387	0.120368882	0.237986385	0.209080182	0.346352718	0.199282953	0.075668112	0.715305097	0.929793022	Bacteria.Firmicutes.Clostridia.Clostridiales.Ruminococcaceae.Ruminococcus_2	VCPKMT
174089	ENSG00000100485	rs9788447	0.932663569	0.182954126	0.46340366	0.509279528	0.012680101	0.365970317	-0.200078426	-0.268423688	0.14949059	0.271879466	0.271250892	0.404483076	0.400018786	0.067031655	0.762440365	0.928911002	Bacteria.Firmicutes.Clostridia.Clostridiales.Ruminococcaceae.Ruminococcus_2	SOS2
174090	ENSG00000100522	rs12436601	0.115778655	0.072435082	0.031214987	0.023911475	0.320246102	-0.298407663	-0.809051487	0.693039389	0.200902237	0.163416418	0.367406494	0.299658592	0.121922762	0.034535409	0.539311274	0.698715987	Bacteria.Firmicutes.Clostridia.Clostridiales.Ruminococcaceae.Ruminococcus_2	GNPNAT1
174091	ENSG00000100523	rs6572875	0.122462081	0.128297884	0.374898631	0.414415965	-0.661366488	0.367436272	-0.709181717	0.361197876	0.42262519	0.238520625	0.793733509	0.439729585	0.125611376	0.052059489	0.746236244	0.928911002	Bacteria.Firmicutes.Clostridia.Clostridiales.Ruminococcaceae.Ruminococcus_2	DDHD1
174092	ENSG00000100526	rs3742557	0.430351076	0.086269374	0.223432732	0.013140412	-0.119088263	0.374262324	0.293909512	-1.069331891	0.150072311	0.214867816	0.23910876	0.419353624	0.258902367	0.038899074	0.695622769	0.698322989	Bacteria.Firmicutes.Clostridia.Clostridiales.Ruminococcaceae.Ruminococcus_2	CDKN3
174093	ENSG00000100532	rs8014883	0.197510224	0.026601033	0.505333682	0.428904173	-0.217609494	0.530205634	-0.179484168	0.353438904	0.167134296	0.233683388	0.267951559	0.443994158	0.167409952	0.017228745	0.768418061	0.928911002	Bacteria.Firmicutes.Clostridia.Clostridiales.Ruminococcaceae.Ruminococcus_2	CGRRF1
174094	ENSG00000100568	rs4902507	0.703221365	0.492226183	0.777883954	0.809638298	-0.077995283	0.142443594	0.097739654	-0.084883528	0.203824719	0.20623693	0.3450627	0.350939271	0.34129966	0.138147161	0.805472415	0.955724426	Bacteria.Firmicutes.Clostridia.Clostridiales.Ruminococcaceae.Ruminococcus_2	VTI1B
174095	ENSG00000100577	rs2270423	0.044543617	0.00723937	0.62723346	0.956918892	-0.363499353	0.510157718	0.132910369	-0.016762078	0.177438104	0.183971742	0.272390183	0.309096913	0.070750274	0.006860577	0.785583367	0.960833924	Bacteria.Firmicutes.Clostridia.Clostridiales.Ruminococcaceae.Ruminococcus_2	GSTZ1
174096	ENSG00000100599	rs72699855	0.292314449	0.000490812	0.65671608	0.053402747	0.155521871	-0.767015806	-0.103525793	0.9153001	0.146488002	0.208976439	0.231857733	0.465224086	0.208077683	0.001038118	0.793637565	0.73399734	Bacteria.Firmicutes.Clostridia.Clostridiales.Ruminococcaceae.Ruminococcus_2	RIN3
174097	ENSG00000100612	rs3759692	0.342300346	0.283678825	0.745032771	0.38039801	0.169715984	-0.288534595	-0.089560685	-0.450970839	0.177410908	0.26690738	0.274235817	0.510626131	0.228232247	0.09200152	0.800943355	0.919823047	Bacteria.Firmicutes.Clostridia.Clostridiales.Ruminococcaceae.Ruminococcus_2	DHRS7
174098	ENSG00000100626	rs1275685	0.583426645	0.079440733	0.400768723	0.192409213	-0.108891436	0.320140538	-0.266491597	-0.391209794	0.19757457	0.17966505	0.315077363	0.297009844	0.3072079	0.036786084	0.748412652	0.851994974	Bacteria.Firmicutes.Clostridia.Clostridiales.Ruminococcaceae.Ruminococcus_2	GALNT16
174099	ENSG00000100628	rs1115100	0.883523839	0.450871631	0.662818305	0.531110818	-0.023419211	0.187936696	-0.12028754	-0.276730715	0.159227307	0.247762237	0.2746116	0.43947796	0.387341504	0.129956195	0.793637565	0.930106447	Bacteria.Firmicutes.Clostridia.Clostridiales.Ruminococcaceae.Ruminococcus_2	ASB2
174100	ENSG00000100711	rs2295146	0.018686494	0.000820969	0.226625208	0.148432527	-0.513503345	0.648864799	0.390305526	-0.498976755	0.212874022	0.184892572	0.319750099	0.34118901	0.042709159	0.001485965	0.695622769	0.814612763	Bacteria.Firmicutes.Clostridia.Clostridiales.Ruminococcaceae.Ruminococcus_2	ZFYVE21
174101	ENSG00000100714	rs2987965	0.17262893	0.156751274	0.656731346	0.551864857	0.301612036	-0.267545483	0.200645735	-0.19405412	0.218721688	0.186749284	0.449390224	0.324461823	0.154317118	0.059756057	0.793637565	0.930172597	Bacteria.Firmicutes.Clostridia.Clostridiales.Ruminococcaceae.Ruminococcus_2	MTHFD1
174102	ENSG00000100731	rs221925	0.048332687	0.037546587	0.430918285	0.428922723	-0.419232762	0.351580467	-0.272822184	0.202260976	0.208332255	0.16558737	0.344229649	0.254092906	0.074017804	0.0218167	0.759452188	0.928911002	Bacteria.Firmicutes.Clostridia.Clostridiales.Ruminococcaceae.Ruminococcus_2	PCNX1
174103	ENSG00000100784	rs4904742	0.121912991	0.09291213	0.521923585	0.32183884	0.5652821	-0.35689838	0.439460728	-0.409103818	0.360684982	0.209286755	0.682527523	0.409802999	0.125356893	0.040825184	0.768875808	0.903048916	Bacteria.Firmicutes.Clostridia.Clostridiales.Ruminococcaceae.Ruminococcus_2	RPS6KA5
174104	ENSG00000100815	rs11621328	0.119152811	0.106138732	0.151578693	0.194165742	0.303289887	-0.383200278	-0.525924482	0.500745454	0.192057143	0.233865249	0.362447272	0.381692513	0.123626796	0.044985798	0.661754748	0.851994974	Bacteria.Firmicutes.Clostridia.Clostridiales.Ruminococcaceae.Ruminococcus_2	TRIP11
174105	ENSG00000100883	rs8017225	0.105054655	0.050458038	0.560959614	0.76526401	-0.302757837	0.44745394	0.165868867	-0.108613196	0.184186194	0.224508123	0.283817071	0.362249953	0.114890413	0.026745589	0.77633333	0.947991551	Bacteria.Firmicutes.Clostridia.Clostridiales.Ruminococcaceae.Ruminococcus_2	SRP54
174106	ENSG00000100908	rs2236352	0.000159581	3.14338141276084e-06	0.154461378	0.147152152	0.649353607	-1.129787793	-0.390807857	0.487919858	0.161962424	0.221454535	0.27125716	0.332558743	0.001887416	2.43445980285353e-05	0.661754748	0.812681685	Bacteria.Firmicutes.Clostridia.Clostridiales.Ruminococcaceae.Ruminococcus_2	EMC9
174107	ENSG00000100979	rs73307905	0.511210249	0.231455928	0.534367325	0.574418699	0.100995589	-0.293726566	-0.155577691	-0.242597347	0.152887139	0.243167906	0.249051523	0.429825811	0.286222952	0.07988086	0.771560291	0.93390094	Bacteria.Firmicutes.Clostridia.Clostridiales.Ruminococcaceae.Ruminococcus_2	PLTP
174108	ENSG00000100985	rs3761158	0.126077254	0.008899835	0.659060462	0.247630559	0.338651973	-0.533283793	-0.157026588	0.380675281	0.218532215	0.197727108	0.354266038	0.32630914	0.12693975	0.00796847	0.793637565	0.880149201	Bacteria.Firmicutes.Clostridia.Clostridiales.Ruminococcaceae.Ruminococcus_2	MMP9
174109	ENSG00000100994	rs2281562	0.256939191	0.010624585	0.004517073	0.028627672	0.163907039	-0.567195793	0.725700584	-0.713641776	0.1433119	0.215595494	0.246680758	0.318820806	0.192428935	0.009058856	0.419921931	0.698715987	Bacteria.Firmicutes.Clostridia.Clostridiales.Ruminococcaceae.Ruminococcus_2	PYGB
174110	ENSG00000100997	rs3827014	0.958586304	0.824491581	0.826762426	0.917176603	-0.015023664	0.042843708	-0.094741876	0.032955443	0.288205296	0.192410099	0.431154794	0.315677422	0.405808305	0.205104604	0.814731838	0.960833924	Bacteria.Firmicutes.Clostridia.Clostridiales.Ruminococcaceae.Ruminococcus_2	ABHD12
174111	ENSG00000101000	rs17092456	0.078997156	0.002178971	0.059699663	0.232029002	0.269007467	-0.901749604	-0.463560418	0.659496948	0.150740489	0.282520387	0.241878217	0.546657077	0.098493807	0.00295588	0.585262446	0.871503477	Bacteria.Firmicutes.Clostridia.Clostridiales.Ruminococcaceae.Ruminococcus_2	PROCR
174112	ENSG00000101003	rs2151144	0.211303725	0.313676601	0.889630231	0.417775125	0.355522205	-0.192139153	-0.058150302	-0.245526355	0.281616746	0.189223755	0.417394866	0.301081563	0.173182215	0.09926698	0.824888633	0.928911002	Bacteria.Firmicutes.Clostridia.Clostridiales.Ruminococcaceae.Ruminococcus_2	GINS1
174113	ENSG00000101004	rs73597820	0.345217491	0.05593904	0.685763513	0.467197557	-0.142729497	0.534367649	0.099566463	-0.324836764	0.150111866	0.274550314	0.244979581	0.444164204	0.229005875	0.02871229	0.793637565	0.928911002	Bacteria.Firmicutes.Clostridia.Clostridiales.Ruminococcaceae.Ruminococcus_2	NINL
174114	ENSG00000101019	rs62210591	0.000437243	0.000400136	0.005096767	0.00683595	-1.010378499	0.750899002	1.334015596	-0.917660941	0.272635691	0.20114229	0.460129111	0.32845367	0.003633964	0.000887039	0.419921931	0.693311461	Bacteria.Firmicutes.Clostridia.Clostridiales.Ruminococcaceae.Ruminococcus_2	UQCC1
174115	ENSG00000101052	rs6017092	0.681870007	0.993229613	0.274465381	0.10035142	-0.087602304	0.001730675	-0.384055517	0.561684967	0.212750875	0.203173154	0.348463698	0.336969114	0.335884233	0.235697589	0.715558746	0.776678772	Bacteria.Firmicutes.Clostridia.Clostridiales.Ruminococcaceae.Ruminococcus_2	IFT52
174116	ENSG00000101057	rs285172	0.012293792	0.007458386	0.175523433	0.118921431	1.040292294	-0.649218054	-0.834305253	0.555754386	0.403923218	0.235041666	0.609157524	0.351704555	0.032697072	0.006992457	0.670972127	0.776678772	Bacteria.Firmicutes.Clostridia.Clostridiales.Ruminococcaceae.Ruminococcus_2	MYBL2
174117	ENSG00000101158	rs189356	0.060100495	0.042696344	0.795800269	0.715453853	0.435203462	-0.37184317	-0.09233194	-0.107156276	0.227448144	0.179872827	0.355326906	0.292669294	0.083613178	0.023981504	0.808772113	0.944672162	Bacteria.Firmicutes.Clostridia.Clostridiales.Ruminococcaceae.Ruminococcus_2	NELFCD
174118	ENSG00000101166	rs151360	0.312181605	0.749007112	0.474727588	0.575405341	0.159564997	-0.064660913	-0.17948138	-0.18326213	0.156655292	0.20124212	0.249631899	0.325538649	0.215630962	0.189777209	0.768418061	0.93390094	Bacteria.Firmicutes.Clostridia.Clostridiales.Ruminococcaceae.Ruminococcus_2	PRELID3B
174119	ENSG00000101181	rs6089332	0.056065871	0.019602043	0.427478448	0.762906796	-0.31652235	0.472666634	0.220154676	-0.104724792	0.162710982	0.197508311	0.275704387	0.34570053	0.080046507	0.01408087	0.759452188	0.947991551	Bacteria.Firmicutes.Clostridia.Clostridiales.Ruminococcaceae.Ruminococcus_2	MTG2
174120	ENSG00000101182	rs6121516	0.500967017	0.380999744	0.095934439	0.907027485	-0.09866038	-0.235126237	0.387545955	-0.055178462	0.145785941	0.26656775	0.229398565	0.470625525	0.283497	0.11398037	0.618987105	0.960833924	Bacteria.Firmicutes.Clostridia.Clostridiales.Ruminococcaceae.Ruminococcus_2	PSMA7
174121	ENSG00000101190	rs66634465	0.568114932	0.563307496	0.48514414	0.840306458	0.08595672	-0.155695317	-0.169697285	0.104160321	0.149814827	0.268017993	0.241711114	0.514855636	0.302460028	0.153425095	0.768418061	0.958283123	Bacteria.Firmicutes.Clostridia.Clostridiales.Ruminococcaceae.Ruminococcus_2	TCFL5
174122	ENSG00000101191	rs6011489	0.457009467	0.495852632	0.713516586	0.653744112	0.101779447	-0.090077166	-0.087141438	0.103653273	0.136023684	0.131521922	0.236319332	0.23001023	0.267787523	0.139031269	0.794553154	0.942970361	Bacteria.Firmicutes.Clostridia.Clostridiales.Ruminococcaceae.Ruminococcus_2	DIDO1
174123	ENSG00000101307	rs11696842	0.024383188	0.003784715	0.043445726	0.013385563	-0.33983499	0.749860822	0.514877871	-1.012837745	0.147448851	0.249649093	0.249988713	0.398309425	0.050731186	0.004320855	0.55257193	0.698322989	Bacteria.Firmicutes.Clostridia.Clostridiales.Ruminococcaceae.Ruminococcus_2	SIRPB1
174124	ENSG00000101310	rs6075354	0.883740274	0.724672317	0.490102807	0.659439353	0.107839023	-0.137612712	0.639452895	-0.222989048	0.734572921	0.389012963	0.921290349	0.503681605	0.387341504	0.184680211	0.768418061	0.942970361	Bacteria.Firmicutes.Clostridia.Clostridiales.Ruminococcaceae.Ruminococcus_2	SEC23B
174125	ENSG00000101311	rs16991857	0.164385055	0.004371466	0.987336454	0.21309177	0.251636902	-0.632686376	-0.004924411	0.508964069	0.1789299	0.214225409	0.309065197	0.404760538	0.150000027	0.004730035	0.838923037	0.865179053	Bacteria.Firmicutes.Clostridia.Clostridiales.Ruminococcaceae.Ruminococcus_2	FERMT1
174126	ENSG00000101361	rs6138678	0.616936692	0.601661847	0.692461399	0.176917925	-0.081405444	0.135126548	-0.102117558	0.562742814	0.161965206	0.25759148	0.257040743	0.412225826	0.31863299	0.161263167	0.793869495	0.851994974	Bacteria.Firmicutes.Clostridia.Clostridiales.Ruminococcaceae.Ruminococcus_2	NOP56
174127	ENSG00000101363	rs1806940	0.001062471	0.001171894	0.125026705	0.160120884	-1.222490988	0.723624592	1.409467985	-0.712775919	0.356705541	0.213105819	0.906960338	0.501631267	0.006892834	0.001910935	0.644105766	0.821368054	Bacteria.Firmicutes.Clostridia.Clostridiales.Ruminococcaceae.Ruminococcus_2	MANBAL
174128	ENSG00000101400	rs158672	0.26691621	0.244300625	0.476769473	0.55274463	0.625128967	-0.378591047	-0.525106533	0.265137262	0.558246346	0.322218597	0.733745958	0.444299193	0.196832978	0.083012216	0.768418061	0.93018113	Bacteria.Firmicutes.Clostridia.Clostridiales.Ruminococcaceae.Ruminococcus_2	SNTA1
174129	ENSG00000101442	rs2245231	0.10821511	0.147254989	0.262636172	0.478214746	0.317118904	-0.276124795	-0.430953645	0.222810413	0.194707278	0.188251089	0.381380774	0.312366626	0.116598484	0.057410604	0.708554184	0.928911002	Bacteria.Firmicutes.Clostridia.Clostridiales.Ruminococcaceae.Ruminococcus_2	ACTR5
174130	ENSG00000101443	rs6032226	0.466532996	0.128586787	0.731207062	0.600526209	0.157928996	-0.284351425	0.117909675	0.172502947	0.215620369	0.184728433	0.341765575	0.327815144	0.271402706	0.052125515	0.798817039	0.9373945	Bacteria.Firmicutes.Clostridia.Clostridiales.Ruminococcaceae.Ruminococcus_2	WFDC2
174131	ENSG00000101452	rs6729	0.848235245	0.203622311	0.266106333	0.46639156	0.034962734	-0.342707138	0.335719339	-0.307564879	0.181969362	0.266859426	0.299288519	0.419784379	0.377673789	0.072746801	0.708554184	0.928911002	Bacteria.Firmicutes.Clostridia.Clostridiales.Ruminococcaceae.Ruminococcus_2	DHX35
174132	ENSG00000101457	rs390386	0.053684248	0.108979313	0.240315264	0.726888182	-0.55884911	0.334679384	0.48932651	-0.109025706	0.284393556	0.205943008	0.41291893	0.310809878	0.078090978	0.045746894	0.699514573	0.946108698	Bacteria.Firmicutes.Clostridia.Clostridiales.Ruminococcaceae.Ruminococcus_2	DNTTIP1
174133	ENSG00000101474	rs6138456	0.123821814	0.367976709	0.070525542	0.764842477	-0.248293357	0.33471804	0.474682487	-0.156226703	0.159251309	0.369208971	0.258159437	0.520088972	0.126331858	0.111397046	0.593467301	0.947991551	Bacteria.Firmicutes.Clostridia.Clostridiales.Ruminococcaceae.Ruminococcus_2	APMAP
174134	ENSG00000101546	rs11663720	0.401643928	0.481383285	0.845360961	0.635246195	-0.191113621	0.142970636	-0.074126616	0.148000852	0.226379409	0.201892869	0.378542217	0.310535541	0.249159628	0.135931806	0.816460467	0.941488544	Bacteria.Firmicutes.Clostridia.Clostridiales.Ruminococcaceae.Ruminococcus_2	RBFA
174135	ENSG00000101574	rs2138847	0.018519843	0.007894872	0.03536657	0.045875412	0.579404504	-0.493971124	-0.957810034	0.626357652	0.239839049	0.180195891	0.445707685	0.307708274	0.042591177	0.007315518	0.55257193	0.711999501	Bacteria.Firmicutes.Clostridia.Clostridiales.Ruminococcaceae.Ruminococcus_2	METTL4
174136	ENSG00000101605	rs4798071	0.000854668	4.51819885243926e-05	0.417658727	0.871202817	0.495244089	-0.832937566	-0.189365291	-0.049131095	0.141633581	0.190454629	0.232154606	0.301839664	0.006055736	0.000186621	0.753109718	0.960833924	Bacteria.Firmicutes.Clostridia.Clostridiales.Ruminococcaceae.Ruminococcus_2	MYOM1
174137	ENSG00000101624	rs35699948	0.573905786	0.035146564	0.089878475	0.441553661	-0.100251567	0.386182985	-0.503565165	0.252356405	0.17738398	0.179483272	0.292479842	0.325910431	0.30417383	0.020875907	0.618987105	0.928911002	Bacteria.Firmicutes.Clostridia.Clostridiales.Ruminococcaceae.Ruminococcus_2	CEP76
174138	ENSG00000101639	rs529620	0.033162407	0.034114701	0.097674874	0.018598789	0.524600877	-0.354381067	0.617220565	-0.597430512	0.241037286	0.163733757	0.367300335	0.247474111	0.059772511	0.020446699	0.619005923	0.698322989	Bacteria.Firmicutes.Clostridia.Clostridiales.Ruminococcaceae.Ruminococcus_2	CEP192
174139	ENSG00000101751	rs1893958	0.026644438	0.054644365	0.03537012	0.368389666	0.314868518	-0.293472339	-0.505005977	0.201191501	0.13881678	0.14995995	0.235004377	0.222115859	0.052860813	0.028246447	0.55257193	0.91527195	Bacteria.Firmicutes.Clostridia.Clostridiales.Ruminococcaceae.Ruminococcus_2	POLI
174140	ENSG00000102471	rs2783123	0.626738395	0.807672171	0.500871049	0.72592189	0.083984038	0.080091721	-0.206761392	-0.164004036	0.171871635	0.327674989	0.305453164	0.465822975	0.321964921	0.201992186	0.768418061	0.946108698	Bacteria.Firmicutes.Clostridia.Clostridiales.Ruminococcaceae.Ruminococcus_2	NDFIP2
174141	ENSG00000102580	rs2305091	0.594968307	0.365995076	0.966148927	0.785660936	0.118718474	-0.178852025	-0.018469108	0.091403887	0.222201361	0.196462463	0.433520729	0.334720214	0.310993363	0.110971993	0.83554679	0.950345736	Bacteria.Firmicutes.Clostridia.Clostridiales.Ruminococcaceae.Ruminococcus_2	DNAJC3
174142	ENSG00000102699	rs73154390	0.047236736	0.004451718	0.782146206	0.907889999	0.301517078	-0.912637962	-0.076778205	0.05501014	0.149077005	0.309685552	0.276507839	0.473603756	0.072945999	0.004794783	0.805472415	0.960833924	Bacteria.Firmicutes.Clostridia.Clostridiales.Ruminococcaceae.Ruminococcus_2	PARP4
174143	ENSG00000102743	rs3783164	0.774213587	0.805419644	0.087201425	0.373507482	0.1008049	0.056372899	-0.959919463	0.329321371	0.34993813	0.227910571	0.552769053	0.367506227	0.361272032	0.201620301	0.618968679	0.916028212	Bacteria.Firmicutes.Clostridia.Clostridiales.Ruminococcaceae.Ruminococcus_2	SLC25A15
174144	ENSG00000102780	rs56366712	0.099534759	0.049142723	0.547686931	0.893551749	0.235705262	-0.394373141	-0.135164379	0.043635774	0.141058371	0.196705359	0.223636915	0.324824906	0.111301506	0.026335345	0.77633333	0.960833924	Bacteria.Firmicutes.Clostridia.Clostridiales.Ruminococcaceae.Ruminococcus_2	DGKH
174145	ENSG00000102781	rs202083	0.443376553	0.149242439	0.891690511	0.931220606	-0.113803686	0.283214866	-0.034971555	-0.025699681	0.147564962	0.194048612	0.255827157	0.296611302	0.263209724	0.057927541	0.825322552	0.960833924	Bacteria.Firmicutes.Clostridia.Clostridiales.Ruminococcaceae.Ruminococcus_2	KATNAL1
174146	ENSG00000102858	rs841228	0.010869057	0.009200823	0.353071641	0.464671942	-0.764217439	0.613241731	0.487338591	-0.277150724	0.291435676	0.228419998	0.521024468	0.37681199	0.030440268	0.008146334	0.741661696	0.928911002	Bacteria.Firmicutes.Clostridia.Clostridiales.Ruminococcaceae.Ruminococcus_2	MGRN1
174147	ENSG00000102910	rs2129245	0.677849352	0.023957275	0.130289681	0.723385559	0.065209599	0.558427903	-0.370678935	0.211450074	0.156273358	0.241536583	0.24190264	0.594839871	0.334935294	0.016026165	0.647747776	0.946108698	Bacteria.Firmicutes.Clostridia.Clostridiales.Ruminococcaceae.Ruminococcus_2	LONP2
174148	ENSG00000102931	rs7187999	0.248022824	0.045736203	0.391047388	0.431417705	0.24166146	-0.387062568	0.295756278	-0.267491727	0.207322264	0.190024895	0.342515708	0.337871811	0.188959881	0.025136134	0.748141261	0.928911002	Bacteria.Firmicutes.Clostridia.Clostridiales.Ruminococcaceae.Ruminococcus_2	ARL2BP
174149	ENSG00000102934	rs11643781	0.003227256	9.00487405724647e-05	0.383588912	0.081589675	-0.732669245	0.788198881	0.334775661	-0.536392069	0.239538537	0.188730618	0.381625215	0.303222278	0.014637358	0.000312902	0.746514272	0.767661827	Bacteria.Firmicutes.Clostridia.Clostridiales.Ruminococcaceae.Ruminococcus_2	PLLP
174150	ENSG00000102978	rs73563321	0.275485046	0.061426054	0.509262708	0.231063924	0.14237266	-0.548496359	-0.143410074	0.513606622	0.129455715	0.288175858	0.216093583	0.424839282	0.20087449	0.030753508	0.768418061	0.871503477	Bacteria.Firmicutes.Clostridia.Clostridiales.Ruminococcaceae.Ruminococcus_2	POLR2C
174151	ENSG00000103051	rs11649624	0.028692854	0.014240946	0.92203993	0.971646177	0.472608202	-0.446697857	-0.033130057	0.010457382	0.211228233	0.177337164	0.33721806	0.293080927	0.054465024	0.011153955	0.831454608	0.962067944	Bacteria.Firmicutes.Clostridia.Clostridiales.Ruminococcaceae.Ruminococcus_2	COG4
174152	ENSG00000103064	rs1127773	0.909226193	0.986850863	0.514079307	0.547332982	-0.028127054	-0.003306765	-0.245002095	0.179198456	0.245737534	0.199873727	0.373425109	0.296231076	0.394463839	0.234438018	0.768875808	0.930172597	Bacteria.Firmicutes.Clostridia.Clostridiales.Ruminococcaceae.Ruminococcus_2	SLC7A6
174153	ENSG00000103091	rs11149787	0.007587576	0.013807643	0.007529406	0.095908667	0.445556332	-0.480284067	-0.720337999	0.545637445	0.161676075	0.189770373	0.261117425	0.322951448	0.02450897	0.010941809	0.419921931	0.776678772	Bacteria.Firmicutes.Clostridia.Clostridiales.Ruminococcaceae.Ruminococcus_2	WDR59
174154	ENSG00000103148	rs2541606	0.034798955	0.005025773	0.799195782	0.695573364	0.440918468	-0.621260626	0.094062014	0.129428684	0.204517948	0.213918457	0.368246369	0.329298482	0.061641819	0.005308602	0.809323613	0.944672162	Bacteria.Firmicutes.Clostridia.Clostridiales.Ruminococcaceae.Ruminococcus_2	NPRL3
174155	ENSG00000103152	rs2541623	0.305046884	0.415049363	0.671577618	0.956406865	-0.542254104	0.237561056	0.368107959	-0.026726073	0.524509982	0.289606495	0.86427782	0.487041036	0.21290265	0.121918503	0.793637565	0.960833924	Bacteria.Firmicutes.Clostridia.Clostridiales.Ruminococcaceae.Ruminococcus_2	MPG
174156	ENSG00000103168	rs8692	0.220122211	0.253429575	0.398637532	0.131129627	0.224232967	-0.163559013	0.283816016	-0.380554296	0.181106567	0.141944773	0.334038135	0.248899483	0.17729109	0.084969486	0.748412652	0.796736479	Bacteria.Firmicutes.Clostridia.Clostridiales.Ruminococcaceae.Ruminococcus_2	TAF1C
174157	ENSG00000103174	rs1045693	0.787949264	0.844649577	0.59354582	0.253671742	-0.079035167	0.042473424	-0.223137967	0.402919557	0.292628924	0.215892687	0.416028503	0.349854175	0.36419832	0.208932092	0.77698731	0.880149201	Bacteria.Firmicutes.Clostridia.Clostridiales.Ruminococcaceae.Ruminococcus_2	NAGPA
174158	ENSG00000103194	rs7202832	0.093247787	0.088993575	0.729458481	0.898855764	0.426751063	-0.382442844	-0.153198849	0.047216835	0.250511257	0.221503263	0.441063774	0.37002424	0.107693052	0.039758906	0.798817039	0.960833924	Bacteria.Firmicutes.Clostridia.Clostridiales.Ruminococcaceae.Ruminococcus_2	USP10
174159	ENSG00000103196	rs11149683	0.017856797	0.013608092	0.27267202	0.410745568	0.950313437	-0.578373378	-0.611527661	0.269818386	0.391030407	0.228021348	0.552765613	0.325899279	0.041536613	0.010803229	0.713794143	0.928911002	Bacteria.Firmicutes.Clostridia.Clostridiales.Ruminococcaceae.Ruminococcus_2	CRISPLD2
174160	ENSG00000103199	rs77136441	0.35276681	0.074348634	0.667537922	0.481567689	-0.136889795	0.550167742	0.104371346	-0.305871277	0.146258653	0.303348998	0.241884339	0.432111879	0.231892375	0.035096267	0.793637565	0.928911002	Bacteria.Firmicutes.Clostridia.Clostridiales.Ruminococcaceae.Ruminococcus_2	ZNF500
174161	ENSG00000103202	rs2363759	0.270909748	0.182504802	0.95564953	0.87497803	-0.251692111	0.286115053	0.019108532	0.048784418	0.226664224	0.212333816	0.34227079	0.308840349	0.198824353	0.066922448	0.83554679	0.960833924	Bacteria.Firmicutes.Clostridia.Clostridiales.Ruminococcaceae.Ruminococcus_2	NME4
174162	ENSG00000103226	rs144648477	0.032892491	0.000508557	0.020631416	0.023087304	0.300683761	-0.58318566	0.531523693	-0.58199898	0.137934482	0.159368129	0.224024776	0.250098437	0.059498608	0.001065356	0.495654151	0.698322989	Bacteria.Firmicutes.Clostridia.Clostridiales.Ruminococcaceae.Ruminococcus_2	NOMO3
174163	ENSG00000103227	rs28450391	0.227705564	0.029049346	0.967450925	0.805404202	-0.213753119	0.618904728	-0.011334751	-0.109468683	0.175525224	0.277253792	0.276706777	0.442536208	0.180611997	0.018286942	0.83554679	0.954477408	Bacteria.Firmicutes.Clostridia.Clostridiales.Ruminococcaceae.Ruminococcus_2	LMF1
174164	ENSG00000103275	rs4984799	0.056817448	0.104816657	0.04099384	0.06294478	-0.517097289	0.340324876	1.151602681	-0.727395812	0.266652253	0.206895885	0.552306058	0.384455647	0.080963495	0.044618431	0.55257193	0.739956148	Bacteria.Firmicutes.Clostridia.Clostridiales.Ruminococcaceae.Ruminococcus_2	UBE2I
174165	ENSG00000103316	rs14122	0.014293338	0.000455415	0.247816267	0.096290533	-0.54849099	0.738891458	0.400451044	-0.512857476	0.217871666	0.200055223	0.343396865	0.303906009	0.036039824	0.000989987	0.707102378	0.776678772	Bacteria.Firmicutes.Clostridia.Clostridiales.Ruminococcaceae.Ruminococcus_2	CRYM
174166	ENSG00000103319	rs7205625	0.819776804	0.062464987	0.39945665	0.01641607	-0.034679672	0.502581369	0.21133302	-1.145301173	0.151601179	0.265135088	0.2491639	0.464913502	0.371265692	0.03106055	0.748412652	0.698322989	Bacteria.Firmicutes.Clostridia.Clostridiales.Ruminococcaceae.Ruminococcus_2	EEF2K
174167	ENSG00000103335	rs860762	0.294104657	0.049589853	0.951260118	0.509365102	0.220333291	-0.411840866	-0.020640646	0.204317922	0.20831244	0.205834632	0.336381369	0.30794562	0.20872707	0.026484572	0.83554679	0.928911002	Bacteria.Firmicutes.Clostridia.Clostridiales.Ruminococcaceae.Ruminococcus_2	PIEZO1
174168	ENSG00000103343	rs39729	0.554299919	0.470416832	0.91954905	0.934130173	-0.330378641	0.220516704	-0.074128248	-0.034930565	0.555807376	0.303722725	0.731084001	0.421001024	0.297681907	0.133480793	0.831454608	0.960833924	Bacteria.Firmicutes.Clostridia.Clostridiales.Ruminococcaceae.Ruminococcus_2	ZNF174
174169	ENSG00000103351	rs12933120	0.434149608	0.191705933	0.839379485	0.705028083	-0.117578834	0.358475321	-0.053581144	0.168345145	0.14940378	0.271721584	0.263297162	0.442767178	0.260041413	0.069458134	0.814731838	0.944672162	Bacteria.Firmicutes.Clostridia.Clostridiales.Ruminococcaceae.Ruminococcus_2	CLUAP1
174170	ENSG00000103353	rs2269767	0.261754211	0.225945983	0.077053648	0.048283723	-0.185827091	0.38754345	0.490818583	-0.874234088	0.164144626	0.317017938	0.273200603	0.434341491	0.194546347	0.078418625	0.610186031	0.711999501	Bacteria.Firmicutes.Clostridia.Clostridiales.Ruminococcaceae.Ruminococcus_2	UBFD1
174171	ENSG00000103356	rs6497673	0.482107478	0.549168629	0.131852754	0.089287161	-0.363583875	0.172238872	-1.316717186	0.821731587	0.514279405	0.286039467	0.862835803	0.476377535	0.27697385	0.150081094	0.647747776	0.776678772	Bacteria.Firmicutes.Clostridia.Clostridiales.Ruminococcaceae.Ruminococcus_2	EARS2
174172	ENSG00000103404	rs12445912	0.402695193	0.218798127	0.744892816	0.534522119	0.16217385	-0.267596241	0.094786898	-0.24058151	0.192531389	0.215502698	0.290073438	0.385273475	0.24950073	0.076728535	0.800943355	0.930106447	Bacteria.Firmicutes.Clostridia.Clostridiales.Ruminococcaceae.Ruminococcus_2	USP31
174173	ENSG00000103485	rs9933310	0.028240619	0.000503785	0.531826631	0.895137958	-0.490087815	0.714141643	-0.219266919	-0.042184056	0.218393513	0.194999219	0.348828884	0.318797243	0.054142849	0.001060433	0.769815	0.960833924	Bacteria.Firmicutes.Clostridia.Clostridiales.Ruminococcaceae.Ruminococcus_2	QPRT
174174	ENSG00000103490	rs62057090	0.989734396	0.450533758	0.410612354	0.418824669	0.002192958	-0.200193269	0.221513987	-0.354759727	0.169786589	0.2637227	0.267478412	0.436018283	0.41413558	0.129944355	0.750002305	0.928911002	Bacteria.Firmicutes.Clostridia.Clostridiales.Ruminococcaceae.Ruminococcus_2	PYCARD
174175	ENSG00000103510	rs4527034	0.20092173	0.253457015	0.838711609	0.627430622	-0.323669305	0.209019123	-0.090343964	0.145860539	0.25051227	0.181407945	0.44208489	0.299102164	0.169139354	0.084969486	0.814731838	0.941488544	Bacteria.Firmicutes.Clostridia.Clostridiales.Ruminococcaceae.Ruminococcus_2	KAT8
174176	ENSG00000103534	rs12930873	0.199083478	0.259650089	0.592054669	0.837229723	0.36109339	-0.221546325	-0.286570273	0.075842596	0.278323299	0.194825866	0.532139932	0.367697424	0.167910372	0.086647591	0.77698731	0.958283123	Bacteria.Firmicutes.Clostridia.Clostridiales.Ruminococcaceae.Ruminococcus_2	TMC5
174177	ENSG00000103540	rs6497374	0.803370072	0.622544737	0.752492515	0.45612555	-0.070023055	0.085836933	0.19860386	-0.281256897	0.28008389	0.173545495	0.627120737	0.375146893	0.367543456	0.165144967	0.801561434	0.928911002	Bacteria.Firmicutes.Clostridia.Clostridiales.Ruminococcaceae.Ruminococcus_2	CCP110
174178	ENSG00000103642	rs2652820	0.598660846	0.890153969	0.274996444	0.090302375	-0.223174774	0.033038653	-0.73136668	0.685776362	0.421942315	0.238285041	0.664329731	0.398848616	0.311601354	0.217242377	0.715558746	0.776678772	Bacteria.Firmicutes.Clostridia.Clostridiales.Ruminococcaceae.Ruminococcus_2	LACTB
174179	ENSG00000103653	rs4646903	0.775217547	0.279714017	0.297669501	0.945855795	-0.040668957	-0.30784808	0.23980992	0.033257556	0.141828349	0.282415457	0.228420481	0.487827898	0.361521075	0.09095147	0.731069157	0.960833924	Bacteria.Firmicutes.Clostridia.Clostridiales.Ruminococcaceae.Ruminococcus_2	CSK
174180	ENSG00000103671	rs12916779	0.050936319	0.036305067	0.031022015	0.048319352	0.844707335	-0.512437298	2.026815234	-0.996781252	0.424732738	0.239711854	0.91932546	0.495307103	0.076320327	0.02135003	0.538971527	0.711999501	Bacteria.Firmicutes.Clostridia.Clostridiales.Ruminococcaceae.Ruminococcus_2	TRIP4
174181	ENSG00000103707	rs28583784	0.00127036	0.000575944	0.83697995	0.712614027	1.20201941	-0.763868798	-0.143180383	0.154244113	0.356734291	0.210970699	0.693083112	0.416919558	0.007844342	0.001170364	0.814731838	0.944672162	Bacteria.Firmicutes.Clostridia.Clostridiales.Ruminococcaceae.Ruminococcus_2	MTFMT
174182	ENSG00000103710	rs2946677	0.390942895	0.327605299	0.487443033	0.636315279	-0.333261318	0.216544336	-0.552078662	0.2110468	0.385864737	0.219534882	0.790535721	0.444224758	0.244545918	0.102343359	0.768418061	0.941488544	Bacteria.Firmicutes.Clostridia.Clostridiales.Ruminococcaceae.Ruminococcus_2	RASL12
174183	ENSG00000103723	rs4779042	0.242450111	0.07410548	0.728698876	0.580534487	-0.19643095	0.298936472	-0.105833806	0.16613266	0.166520262	0.164684396	0.30380966	0.299127959	0.186389466	0.035057081	0.798817039	0.934740519	Bacteria.Firmicutes.Clostridia.Clostridiales.Ruminococcaceae.Ruminococcus_2	AP3B2
174184	ENSG00000103811	rs2289702	0.210126591	0.000153165	0.723834288	0.562932499	0.167589747	-1.163840013	0.076041152	0.279685413	0.132405237	0.289413068	0.214277644	0.480994267	0.172954998	0.000439735	0.79800581	0.933666576	Bacteria.Firmicutes.Clostridia.Clostridiales.Ruminococcaceae.Ruminococcus_2	CTSH
174185	ENSG00000103852	rs12911898	0.547283053	0.69545191	0.730486536	0.328268194	0.107016219	-0.114008168	0.100255319	-0.454329764	0.176885276	0.289942974	0.289784805	0.461240558	0.295254219	0.179300817	0.798817039	0.905241417	Bacteria.Firmicutes.Clostridia.Clostridiales.Ruminococcaceae.Ruminococcus_2	TTC23
174186	ENSG00000103932	rs7163686	5.3094911272916e-06	2.68875909520467e-07	0.330775019	0.24216223	-1.002809188	0.824131076	0.351298841	-0.27989704	0.202100749	0.143558488	0.358509521	0.23713037	0.00015403	3.36345560370064e-06	0.734269228	0.878212452	Bacteria.Firmicutes.Clostridia.Clostridiales.Ruminococcaceae.Ruminococcus_2	RPAP1
174187	ENSG00000103995	rs16961470	0.191949784	0.109289807	0.713648474	0.42775285	0.173319478	-0.440971626	-0.076597443	-0.392878591	0.13144793	0.271592038	0.20782521	0.492303912	0.164602456	0.045835598	0.794553154	0.928911002	Bacteria.Firmicutes.Clostridia.Clostridiales.Ruminococcaceae.Ruminococcus_2	CEP152
174188	ENSG00000104047	rs8033476	0.640317619	0.657114534	0.037689628	0.019740843	-0.115314261	0.076150353	0.763725532	-0.656027348	0.24563591	0.170759419	0.359977924	0.274451281	0.325353513	0.172214382	0.55257193	0.698322989	Bacteria.Firmicutes.Clostridia.Clostridiales.Ruminococcaceae.Ruminococcus_2	DTWD1
174189	ENSG00000104059	rs7183623	0.098693906	0.134289963	0.155548418	0.213915101	0.735773941	-0.404311537	-0.882121563	0.492699155	0.439207671	0.26664207	0.61391471	0.39253938	0.110683238	0.053891548	0.661754748	0.865179053	Bacteria.Firmicutes.Clostridia.Clostridiales.Ruminococcaceae.Ruminococcus_2	ENTREP2
174190	ENSG00000104064	rs504781	0.936595558	0.513650014	0.524863041	0.887739268	-0.016077719	-0.146602305	0.218437362	-0.059744993	0.20132886	0.223218465	0.341672638	0.421569723	0.400542732	0.142651118	0.768875808	0.960833924	Bacteria.Firmicutes.Clostridia.Clostridiales.Ruminococcaceae.Ruminococcus_2	GABPB1
174191	ENSG00000104219	rs2517056	0.171642625	0.069778809	0.706665515	0.991879636	0.267045907	-0.448013562	-0.116729245	0.004041497	0.193203931	0.242990671	0.30881116	0.395575071	0.153776198	0.033720748	0.794083966	0.964018153	Bacteria.Firmicutes.Clostridia.Clostridiales.Ruminococcaceae.Ruminococcus_2	ZDHHC2
174192	ENSG00000104231	rs1844358	0.015832023	0.067229267	0.012625672	0.879976159	0.395722743	-0.481890324	-0.680338611	0.067224471	0.159715193	0.258904238	0.265209954	0.443448747	0.038516632	0.032943192	0.445252158	0.960833924	Bacteria.Firmicutes.Clostridia.Clostridiales.Ruminococcaceae.Ruminococcus_2	ZFAND1
174193	ENSG00000104321	rs2587561	0.657312184	0.260855292	0.35996077	0.532941004	0.069320952	-0.434145743	0.246315553	-0.326727761	0.155541108	0.382760022	0.267166136	0.521206086	0.329523869	0.086884221	0.742576938	0.930106447	Bacteria.Firmicutes.Clostridia.Clostridiales.Ruminococcaceae.Ruminococcus_2	TRPA1
174194	ENSG00000104361	rs75074444	0.318764412	0.012703482	0.919822615	0.49774281	-0.18255563	0.774370701	0.029700692	-0.333437719	0.181700675	0.302142771	0.29392366	0.489003792	0.218314437	0.010325256	0.831454608	0.928911002	Bacteria.Firmicutes.Clostridia.Clostridiales.Ruminococcaceae.Ruminococcus_2	NIPAL2
174195	ENSG00000104388	rs652422	0.54368015	0.176595076	0.553617366	0.100299	-0.113922844	0.225442029	0.19280341	-0.61043113	0.186615427	0.165018098	0.323800216	0.366155506	0.294239664	0.065380204	0.77633333	0.776678772	Bacteria.Firmicutes.Clostridia.Clostridiales.Ruminococcaceae.Ruminococcus_2	RAB2A
174196	ENSG00000104412	rs747690	0.284742073	0.394184804	0.326722258	0.81760341	0.246774714	-0.14664863	-0.347642798	-0.06071159	0.228786692	0.170969887	0.351796295	0.262179586	0.204238114	0.117006425	0.733631201	0.957313796	Bacteria.Firmicutes.Clostridia.Clostridiales.Ruminococcaceae.Ruminococcus_2	EMC2
174197	ENSG00000104497	rs10504741	0.000166932	0.000349299	0.051879422	0.581044047	0.777829106	-0.621078861	-0.631743966	0.137727973	0.194652295	0.164539336	0.318977534	0.248319317	0.001894064	0.000813469	0.57621683	0.934740519	Bacteria.Firmicutes.Clostridia.Clostridiales.Ruminococcaceae.Ruminococcus_2	SNX16
174198	ENSG00000104518	rs13255282	0.14327228	0.047734358	0.52321807	0.665880776	-0.254076307	0.395695288	0.18197265	-0.143866242	0.171485052	0.196093729	0.283506109	0.331653152	0.137508211	0.025874744	0.768875808	0.942970361	Bacteria.Firmicutes.Clostridia.Clostridiales.Ruminococcaceae.Ruminococcus_2	GSDMD
174199	ENSG00000104522	rs6558379	0.400466842	0.126774686	0.300123468	0.046829579	-0.141733279	0.30935945	0.284936014	-0.593516558	0.167465625	0.200003873	0.272796766	0.292890298	0.248775835	0.051656857	0.731069157	0.711999501	Bacteria.Firmicutes.Clostridia.Clostridiales.Ruminococcaceae.Ruminococcus_2	GFUS
174200	ENSG00000104611	rs62493837	0.215052236	0.073539894	0.895435154	0.802553192	-0.326558491	0.364763855	-0.056429262	-0.092325075	0.260827083	0.200545496	0.427671701	0.367728702	0.174877914	0.034863433	0.826718369	0.954196903	Bacteria.Firmicutes.Clostridia.Clostridiales.Ruminococcaceae.Ruminococcus_2	SH2D4A
174201	ENSG00000104687	rs3779648	0.06521713	0.350227824	0.114704288	0.433762141	0.273574441	-0.318202098	-0.380840833	-0.430523157	0.145867815	0.338180595	0.238196892	0.546589319	0.087386768	0.107417832	0.631111224	0.928911002	Bacteria.Firmicutes.Clostridia.Clostridiales.Ruminococcaceae.Ruminococcus_2	GSR
174202	ENSG00000104738	rs762679	0.41353196	0.32900484	0.880143424	0.955882685	-0.460967907	0.29999376	-0.131823143	-0.025810355	0.560124571	0.305024589	0.87079932	0.46475926	0.252111682	0.102670687	0.823210323	0.960833924	Bacteria.Firmicutes.Clostridia.Clostridiales.Ruminococcaceae.Ruminococcus_2	MCM4
174203	ENSG00000104756	rs67144712	0.881718884	0.872121983	0.442729369	0.279544476	0.028569348	-0.030555319	-0.251950041	0.388247308	0.191257017	0.189079737	0.326228739	0.356045868	0.38700714	0.213915882	0.759452188	0.88991217	Bacteria.Firmicutes.Clostridia.Clostridiales.Ruminococcaceae.Ruminococcus_2	KCTD9
174204	ENSG00000104774	rs8107196	0.252017132	0.300161933	0.929961112	0.82730329	-0.228931287	0.202229881	-0.030650505	0.069184219	0.198081575	0.193629735	0.347373174	0.315848373	0.190599456	0.095961147	0.831454608	0.957313796	Bacteria.Firmicutes.Clostridia.Clostridiales.Ruminococcaceae.Ruminococcus_2	MAN2B1
174205	ENSG00000104805	rs3745697	0.101585077	0.028174866	0.152440372	0.365363737	0.268841775	-0.661124627	-0.390345365	0.464342394	0.161881982	0.294483631	0.269586729	0.509387753	0.112927911	0.017922908	0.661754748	0.9132774	Bacteria.Firmicutes.Clostridia.Clostridiales.Ruminococcaceae.Ruminococcus_2	NUCB1
174206	ENSG00000104808	rs4987162	0.053319696	0.046220846	0.137420607	0.822764256	0.367618948	-0.409210339	-0.431750932	0.073072981	0.18678453	0.201360495	0.287065148	0.324916291	0.077797073	0.025295878	0.652428841	0.957313796	Bacteria.Firmicutes.Clostridia.Clostridiales.Ruminococcaceae.Ruminococcus_2	DHDH
174207	ENSG00000104835	rs730078	0.025051908	0.032719067	0.757258364	0.716105697	0.544230759	-0.381996118	-0.134866526	-0.110884721	0.237276245	0.17505517	0.434508311	0.303580284	0.051320445	0.019909735	0.802407304	0.944672162	Bacteria.Firmicutes.Clostridia.Clostridiales.Ruminococcaceae.Ruminococcus_2	SARS2
174208	ENSG00000104863	rs35903102	0.157596618	0.033897838	0.605502648	0.776556692	-0.495647111	0.462249384	-0.257582064	-0.090908667	0.346682854	0.213303866	0.496275971	0.318987217	0.146302071	0.020400502	0.778891624	0.950345736	Bacteria.Firmicutes.Clostridia.Clostridiales.Ruminococcaceae.Ruminococcus_2	LIN7B
174209	ENSG00000104953	rs112428048	0.494620837	0.009701483	0.100945951	0.965661792	0.105210192	-0.606921457	0.438480443	-0.015553288	0.153177956	0.227742223	0.263525114	0.35989606	0.28175955	0.008483819	0.620957061	0.960833924	Bacteria.Firmicutes.Clostridia.Clostridiales.Ruminococcaceae.Ruminococcus_2	TLE6
174210	ENSG00000104964	rs11539938	0.057429676	0.001786845	0.246977169	0.81561038	0.385775616	-0.62146775	0.363809945	-0.068009746	0.199437979	0.190762551	0.311417204	0.290463211	0.081308419	0.002586208	0.707102378	0.957313796	Bacteria.Firmicutes.Clostridia.Clostridiales.Ruminococcaceae.Ruminococcus_2	TLE5
174211	ENSG00000104983	rs11878454	0.225187469	0.088850809	0.431854108	0.250403421	0.313736003	-0.33864195	-0.314711742	0.355120896	0.256218032	0.196045025	0.397894588	0.30621149	0.179769872	0.039755975	0.759452188	0.880149201	Bacteria.Firmicutes.Clostridia.Clostridiales.Ruminococcaceae.Ruminococcus_2	CCDC61
174212	ENSG00000105072	rs10409401	0.428538112	0.422789148	0.730135032	0.680096389	-0.442471074	0.239909272	-0.336588334	0.216870023	0.555394738	0.297400998	0.971578056	0.523596495	0.258585258	0.123764351	0.798817039	0.944438229	Bacteria.Firmicutes.Clostridia.Clostridiales.Ruminococcaceae.Ruminococcus_2	C19orf44
174213	ENSG00000105146	rs1544493	0.268699448	0.122946512	0.107866924	0.067831853	-0.204273932	0.30918671	-0.448088343	0.568623676	0.183106237	0.197836613	0.274843889	0.30619271	0.197647462	0.050425496	0.62244895	0.739956148	Bacteria.Firmicutes.Clostridia.Clostridiales.Ruminococcaceae.Ruminococcus_2	AURKC
174214	ENSG00000105185	rs10405535	0.007041641	0.013990203	0.54913197	0.822877428	-0.840743686	0.542727075	0.251690231	0.068290288	0.302087923	0.21487388	0.417946968	0.303847591	0.023418447	0.011016689	0.77633333	0.957313796	Bacteria.Firmicutes.Clostridia.Clostridiales.Ruminococcaceae.Ruminococcus_2	PDCD5
174215	ENSG00000105186	rs13313735	0.945111687	0.742097407	0.609126371	0.662813682	0.010885692	0.113803184	-0.132978175	0.240452815	0.157505224	0.344353396	0.258807501	0.548936042	0.402313276	0.188353488	0.781392784	0.942970361	Bacteria.Firmicutes.Clostridia.Clostridiales.Ruminococcaceae.Ruminococcus_2	ANKRD27
174216	ENSG00000105193	rs640000	0.113578098	0.489448793	0.498847686	0.508939254	-0.303256103	0.16586142	0.21721266	0.230770899	0.18907074	0.238603423	0.319376939	0.347464574	0.120435788	0.137544003	0.768418061	0.928911002	Bacteria.Firmicutes.Clostridia.Clostridiales.Ruminococcaceae.Ruminococcus_2	RPS16
174217	ENSG00000105205	rs375688	0.566648467	0.320258372	0.524504174	0.020687239	0.09171166	-0.23429939	0.156102188	-1.01060311	0.159239824	0.233928698	0.243958058	0.426140818	0.302157719	0.100803407	0.768875808	0.698322989	Bacteria.Firmicutes.Clostridia.Clostridiales.Ruminococcaceae.Ruminococcus_2	CLC
174218	ENSG00000105220	rs117295911	0.16749258	0.126067017	0.178594742	0.428926973	-0.196213943	0.451708136	0.302209015	-0.419390105	0.14056384	0.291479368	0.222246906	0.526868992	0.151572302	0.051512325	0.670972127	0.928911002	Bacteria.Firmicutes.Clostridia.Clostridiales.Ruminococcaceae.Ruminococcus_2	GPI
174219	ENSG00000105221	rs12459567	0.049071939	0.040127402	0.265899299	0.340283851	-0.387819994	0.361406677	0.374632128	-0.272465961	0.193374524	0.172558598	0.333832673	0.283624106	0.074777514	0.022876084	0.708554184	0.90583653	Bacteria.Firmicutes.Clostridia.Clostridiales.Ruminococcaceae.Ruminococcus_2	AKT2
174220	ENSG00000105251	rs56240914	0.090509963	0.252144299	0.461204133	0.213366504	-0.311062979	0.22250812	0.214250553	0.376761438	0.18103394	0.19257612	0.28903471	0.299806687	0.106312838	0.084662386	0.762440365	0.865179053	Bacteria.Firmicutes.Clostridia.Clostridiales.Ruminococcaceae.Ruminococcus_2	SHD
174221	ENSG00000105281	rs3027957	0.676689849	0.975333892	0.715422058	0.650021002	-0.076342843	-0.007908797	0.111773892	0.183675291	0.182257707	0.254805494	0.305245405	0.402933964	0.334806223	0.232395556	0.795460657	0.942970361	Bacteria.Firmicutes.Clostridia.Clostridiales.Ruminococcaceae.Ruminococcus_2	SLC1A5
174222	ENSG00000105287	rs402072	0.088861458	0.375449327	0.361712227	0.681559655	-0.256457877	0.289626184	0.240794008	0.173266312	0.148472467	0.324533026	0.262137638	0.420359958	0.105668095	0.112860688	0.742576938	0.944438229	Bacteria.Firmicutes.Clostridia.Clostridiales.Ruminococcaceae.Ruminococcus_2	PRKD2
174223	ENSG00000105383	rs12461354	0.536367973	0.075381101	0.423638147	0.444859229	-0.092987747	0.442251283	-0.181918333	-0.505563701	0.149590117	0.244735186	0.225928488	0.657692017	0.292763596	0.035392846	0.756854388	0.928911002	Bacteria.Firmicutes.Clostridia.Clostridiales.Ruminococcaceae.Ruminococcus_2	CD33
174224	ENSG00000105398	rs296376	0.86143135	0.000118383	0.171876283	0.056673352	-0.025040659	0.932464435	-0.331524123	-0.805452949	0.142888871	0.227603535	0.239985706	0.415100437	0.38049208	0.000368494	0.670366166	0.734130438	Bacteria.Firmicutes.Clostridia.Clostridiales.Ruminococcaceae.Ruminococcus_2	SULT2A1
174225	ENSG00000105443	rs1799284	0.003301332	0.001447547	0.010797765	0.008165894	-1.68483758	1.008694669	2.887234216	-1.612663992	0.552247955	0.30318303	1.100009671	0.590960485	0.014929292	0.002204431	0.419921931	0.693311461	Bacteria.Firmicutes.Clostridia.Clostridiales.Ruminococcaceae.Ruminococcus_2	CYTH2
174226	ENSG00000105483	rs3078168	0.297480182	0.067523227	0.496650272	0.925522995	0.151991538	-0.369858301	-0.154653741	0.038534897	0.144715713	0.198931945	0.226230439	0.410634031	0.210004759	0.033050246	0.768418061	0.960833924	Bacteria.Firmicutes.Clostridia.Clostridiales.Ruminococcaceae.Ruminococcus_2	CARD8
174227	ENSG00000105497	rs140620234	0.249683621	0.471213236	0.839239283	0.167980136	0.195092672	-0.149126773	-0.053068588	-0.450163633	0.167965232	0.205766265	0.260547823	0.322864066	0.189674312	0.133576918	0.814731838	0.831030156	Bacteria.Firmicutes.Clostridia.Clostridiales.Ruminococcaceae.Ruminococcus_2	ZNF175
174228	ENSG00000105519	rs1626918	0.048555917	0.030760061	0.881583514	0.864865044	-0.675419716	0.474805603	-0.068467625	0.051143497	0.335984891	0.215014423	0.457827404	0.299330824	0.074221713	0.019116485	0.823689857	0.960833924	Bacteria.Firmicutes.Clostridia.Clostridiales.Ruminococcaceae.Ruminococcus_2	CAPS
174229	ENSG00000105607	rs8012	0.025368413	0.015193962	0.977632069	0.630850836	-0.656816789	0.538361928	0.010475776	0.143487432	0.287008369	0.215884763	0.372196188	0.297190619	0.051595015	0.011640098	0.835733325	0.941488544	Bacteria.Firmicutes.Clostridia.Clostridiales.Ruminococcaceae.Ruminococcus_2	GCDH
174230	ENSG00000105612	rs7249143	0.197845428	0.055686245	0.744609386	0.23361231	-0.22307284	0.37024811	-0.083001027	0.414399418	0.17146021	0.190026362	0.253713198	0.344674682	0.167509386	0.028616083	0.800943355	0.871503477	Bacteria.Firmicutes.Clostridia.Clostridiales.Ruminococcaceae.Ruminococcus_2	DNASE2
174231	ENSG00000105695	rs10411704	1.17083844735555e-11	3.6103284127175e-11	0.149553989	0.335436063	2.293688537	-1.349730638	-0.791638576	0.295796133	0.278922533	0.169819999	0.542824383	0.304813487	6.00073837679322e-09	1.66389131677254e-09	0.657706212	0.90583653	Bacteria.Firmicutes.Clostridia.Clostridiales.Ruminococcaceae.Ruminococcus_2	MAG
174232	ENSG00000105750	rs8099975	0.845936122	0.686216351	0.360613505	0.222019722	0.093826744	-0.105398376	-0.704951885	0.519942756	0.480956934	0.259724628	0.765672503	0.421692169	0.377114601	0.177672129	0.742576938	0.870612454	Bacteria.Firmicutes.Clostridia.Clostridiales.Ruminococcaceae.Ruminococcus_2	ZNF85
174233	ENSG00000105793	rs17862167	0.132429436	0.133437346	0.109046733	0.424180847	0.261398798	-0.379337265	-0.493318851	0.311526151	0.171553007	0.249614124	0.303619851	0.387346945	0.130273032	0.053598514	0.62244895	0.928911002	Bacteria.Firmicutes.Clostridia.Clostridiales.Ruminococcaceae.Ruminococcus_2	GTPBP10
174234	ENSG00000105825	rs6972010	0.204584431	0.151716668	0.953133308	0.676292516	0.231563765	-0.263069174	-0.020298898	0.156838906	0.180702935	0.181359433	0.344050465	0.373942781	0.171047441	0.058580743	0.83554679	0.942970361	Bacteria.Firmicutes.Clostridia.Clostridiales.Ruminococcaceae.Ruminococcus_2	TFPI2
174235	ENSG00000105852	rs2237585	0.097085338	0.003701756	0.422189991	0.819826462	-0.333404112	0.51342444	-0.292043246	0.076226586	0.198048101	0.170496581	0.361558761	0.333315796	0.109840667	0.004265069	0.755887145	0.957313796	Bacteria.Firmicutes.Clostridia.Clostridiales.Ruminococcaceae.Ruminococcus_2	PON3
174236	ENSG00000105854	rs43046	0.000356474	6.45404592110877e-06	0.449854789	0.320299868	0.626339026	-0.941702474	0.202094252	-0.322748463	0.166205516	0.191812098	0.265826481	0.322265677	0.003186606	4.3493052556844e-05	0.760019419	0.903048916	Bacteria.Firmicutes.Clostridia.Clostridiales.Ruminococcaceae.Ruminococcus_2	PON2
174237	ENSG00000105887	rs894794	0.408071503	0.524855225	0.321615469	0.107104076	-0.229045718	0.13873765	-0.408157335	0.553001695	0.275068854	0.217004829	0.408664776	0.338444653	0.251575758	0.144707446	0.731447473	0.776678772	Bacteria.Firmicutes.Clostridia.Clostridiales.Ruminococcaceae.Ruminococcus_2	MTPN
174238	ENSG00000105953	rs1058128	0.896649403	0.154261955	0.441950974	0.897049073	0.01939479	0.423864465	-0.188959193	-0.068938802	0.148728289	0.294056962	0.244248336	0.530718999	0.390880432	0.059193639	0.759452188	0.960833924	Bacteria.Firmicutes.Clostridia.Clostridiales.Ruminococcaceae.Ruminococcus_2	OGDH
174239	ENSG00000105968	rs757693	0.143930635	0.368035964	0.736895115	0.285776434	0.312977746	-0.192131596	-0.118731897	-0.343350629	0.21159305	0.211956129	0.351892182	0.319013266	0.137539097	0.111397046	0.800796162	0.88991217	Bacteria.Firmicutes.Clostridia.Clostridiales.Ruminococcaceae.Ruminococcus_2	H2AZ2
174240	ENSG00000105971	rs1052990	0.002206348	0.004159893	0.007711885	0.133194926	0.525449902	-0.478830408	-0.749197739	0.421842073	0.164840672	0.161182381	0.272444919	0.277407093	0.011122518	0.004587684	0.419921931	0.797184499	Bacteria.Firmicutes.Clostridia.Clostridiales.Ruminococcaceae.Ruminococcus_2	CAV2
174241	ENSG00000105991	rs6953314	0.393630313	0.164214196	0.588205153	0.714640892	-0.146106678	0.367670352	0.142158776	0.179086934	0.170137347	0.261329637	0.261252814	0.487670559	0.245727123	0.062007154	0.77633333	0.944672162	Bacteria.Firmicutes.Clostridia.Clostridiales.Ruminococcaceae.Ruminococcus_2	HOXA1
174242	ENSG00000106003	rs12700027	0.033428859	0.340636917	0.007256278	0.503485741	-0.321306782	0.294332601	0.630180889	0.335732348	0.1478614	0.306611926	0.227323925	0.49903845	0.059905022	0.10502803	0.419921931	0.928911002	Bacteria.Firmicutes.Clostridia.Clostridiales.Ruminococcaceae.Ruminococcus_2	LFNG
174243	ENSG00000106012	rs74738730	0.080172294	0.006282263	0.276267256	0.197851542	-0.285147537	1.013725075	0.30947837	-0.601282038	0.160425052	0.358912326	0.281863552	0.462169074	0.099011111	0.006246815	0.715558746	0.851994974	Bacteria.Firmicutes.Clostridia.Clostridiales.Ruminococcaceae.Ruminococcus_2	IQCE
174244	ENSG00000106025	rs76117559	0.104558361	0.595918174	0.010843075	0.651654436	0.252213997	-0.15641762	-0.628878432	0.329601158	0.153213677	0.293519981	0.239741282	0.726694047	0.114667337	0.160017573	0.419921931	0.942970361	Bacteria.Firmicutes.Clostridia.Clostridiales.Ruminococcaceae.Ruminococcus_2	TSPAN12
174245	ENSG00000106028	rs6962558	0.137146276	0.337510438	0.976153694	0.526299602	-0.300445443	0.172116443	0.011244496	0.193812425	0.1996202	0.178131955	0.374733456	0.304212026	0.133630623	0.104358014	0.83554679	0.930106447	Bacteria.Firmicutes.Clostridia.Clostridiales.Ruminococcaceae.Ruminococcus_2	SSBP1
174246	ENSG00000106049	rs42087	0.765920778	0.321714021	0.528743012	0.085914764	0.047323525	0.211580275	-0.168026516	-0.612608892	0.158291362	0.211886799	0.265308152	0.351298848	0.359420045	0.101152504	0.768875808	0.776678772	Bacteria.Firmicutes.Clostridia.Clostridiales.Ruminococcaceae.Ruminococcus_2	HIBADH
174247	ENSG00000106070	rs6593182	0.673608469	0.453285482	0.623907783	0.917861927	-0.206678984	0.212122088	-0.413032755	0.049050352	0.48847072	0.281149787	0.838360275	0.473783843	0.333883316	0.130394421	0.785541737	0.960833924	Bacteria.Firmicutes.Clostridia.Clostridiales.Ruminococcaceae.Ruminococcus_2	GRB10
174248	ENSG00000106086	rs60701106	0.813783916	0.215407402	0.335766733	0.346273565	0.042894117	0.281206725	-0.27417572	-0.427925915	0.181366009	0.224779981	0.282728754	0.451052743	0.369980777	0.075873714	0.734269228	0.90583653	Bacteria.Firmicutes.Clostridia.Clostridiales.Ruminococcaceae.Ruminococcus_2	PLEKHA8
174249	ENSG00000106123	rs1042960	0.624863742	0.97108009	0.692439046	0.578188679	-0.073352671	-0.008398174	0.096982335	-0.230513045	0.149300883	0.230759905	0.244096122	0.412482122	0.321323959	0.23163411	0.793869495	0.93390094	Bacteria.Firmicutes.Clostridia.Clostridiales.Ruminococcaceae.Ruminococcus_2	EPHB6
174250	ENSG00000106125	rs11771655	0.295419533	0.025667015	0.599652822	0.763208313	0.215555364	-0.454736563	0.166009129	-0.115935513	0.204355643	0.199125131	0.314718229	0.383210263	0.208967124	0.016772678	0.77698731	0.947991551	Bacteria.Firmicutes.Clostridia.Clostridiales.Ruminococcaceae.Ruminococcus_2	MINDY4
174251	ENSG00000106153	rs77036114	0.19285456	0.409841548	0.018855698	0.197560308	-0.189843305	0.196201552	0.540720319	-0.530117144	0.14427693	0.236521775	0.224491038	0.407200912	0.164918432	0.120793949	0.494448275	0.851994974	Bacteria.Firmicutes.Clostridia.Clostridiales.Ruminococcaceae.Ruminococcus_2	CHCHD2
174252	ENSG00000106178	rs10224179	0.000587373	0.002988276	0.418664306	0.843769642	1.221311349	-0.677026524	-0.569660666	0.08299337	0.337881587	0.219456286	0.699900289	0.419448374	0.004545363	0.003669974	0.753109718	0.959756909	Bacteria.Firmicutes.Clostridia.Clostridiales.Ruminococcaceae.Ruminococcus_2	CCL24
174253	ENSG00000106258	rs77340964	0.947499955	0.002682426	0.011326034	0.078529694	0.008701436	0.812491188	-0.534537822	0.714007458	0.131637608	0.260266257	0.20506552	0.399460041	0.403106705	0.003400506	0.419921931	0.762913861	Bacteria.Firmicutes.Clostridia.Clostridiales.Ruminococcaceae.Ruminococcus_2	CYP3A5
174254	ENSG00000106261	rs35414630	0.518601628	0.959531818	0.886980817	0.20147473	0.113228751	0.01543128	-0.03875288	-0.583910061	0.174456711	0.302947487	0.27159858	0.452494414	0.28827745	0.229604223	0.824769116	0.852082187	Bacteria.Firmicutes.Clostridia.Clostridiales.Ruminococcaceae.Ruminococcus_2	ZKSCAN1
174255	ENSG00000106263	rs4721657	0.182658389	0.122567455	0.579413574	0.926453971	-0.233938834	0.275681425	0.155924064	0.029537051	0.173674218	0.176216006	0.279915658	0.318747625	0.160300358	0.050293586	0.77633333	0.960833924	Bacteria.Firmicutes.Clostridia.Clostridiales.Ruminococcaceae.Ruminococcus_2	EIF3B
174256	ENSG00000106266	rs4314559	0.014321711	0.010972188	0.413550578	0.522544769	-0.518008602	0.430877634	0.253649518	0.201326457	0.205826279	0.164539832	0.308223238	0.313149297	0.036039824	0.009265019	0.750002305	0.930106447	Bacteria.Firmicutes.Clostridia.Clostridiales.Ruminococcaceae.Ruminococcus_2	SNX8
174257	ENSG00000106305	rs1062372	0.095092842	0.035648477	0.87283921	0.71517277	-0.312944045	0.439388394	0.0451595	0.109083756	0.18475986	0.204789568	0.281042209	0.297625983	0.108303635	0.021061219	0.821662714	0.944672162	Bacteria.Firmicutes.Clostridia.Clostridiales.Ruminococcaceae.Ruminococcus_2	AIMP2
174258	ENSG00000106344	rs12538391	0.241663122	0.156700723	0.96246891	0.835768637	0.225992752	-0.292216531	0.016336492	-0.070142025	0.191257329	0.203944649	0.34583857	0.336990637	0.186343479	0.059756057	0.83554679	0.958283123	Bacteria.Firmicutes.Clostridia.Clostridiales.Ruminococcaceae.Ruminococcus_2	RBM28
174259	ENSG00000106367	rs1048365	0.025468714	0.000224981	0.894907203	0.688144279	-0.293420588	0.754198454	0.027213527	-0.15531027	0.128306715	0.193022001	0.205206315	0.385220161	0.051595015	0.000587656	0.826665017	0.944672162	Bacteria.Firmicutes.Clostridia.Clostridiales.Ruminococcaceae.Ruminococcus_2	AP1S1
174260	ENSG00000106460	rs12699320	0.499899504	0.225289016	0.020363168	0.535912888	0.116097159	0.381442371	-0.638203168	0.292370336	0.171123061	0.311580619	0.26839242	0.469812113	0.283414452	0.078283696	0.495654151	0.930106447	Bacteria.Firmicutes.Clostridia.Clostridiales.Ruminococcaceae.Ruminococcus_2	TMEM106B
174261	ENSG00000106484	rs10228972	0.307027455	0.119186905	0.574894885	0.199077776	-0.436692154	0.383154076	0.358324689	-0.509891853	0.424149668	0.242653659	0.635660337	0.393009016	0.213779844	0.049229398	0.77633333	0.851994974	Bacteria.Firmicutes.Clostridia.Clostridiales.Ruminococcaceae.Ruminococcus_2	MEST
174262	ENSG00000106524	rs3807505	0.187537133	0.015099072	0.213332134	0.621648265	-0.249075865	0.466820696	-0.430310361	0.15669406	0.187004723	0.187013419	0.342392049	0.315988816	0.162540888	0.011618227	0.687040434	0.941488544	Bacteria.Firmicutes.Clostridia.Clostridiales.Ruminococcaceae.Ruminococcus_2	ANKMY2
174263	ENSG00000106526	rs78661149	0.035100874	0.019313928	0.436082926	0.854664261	0.281000587	-0.838546117	-0.171212407	0.084437265	0.130564665	0.349529843	0.218476472	0.459147249	0.061946254	0.013931048	0.759452188	0.960833924	Bacteria.Firmicutes.Clostridia.Clostridiales.Ruminococcaceae.Ruminococcus_2	ACTR3C
174264	ENSG00000106560	rs73476564	0.539659013	0.235889084	0.190303446	0.476851442	0.088414837	-0.313732173	-0.300380418	0.276407806	0.143393305	0.262231731	0.22695806	0.386304434	0.29345975	0.080939221	0.670972127	0.928911002	Bacteria.Firmicutes.Clostridia.Clostridiales.Ruminococcaceae.Ruminococcus_2	GIMAP2
174265	ENSG00000106565	rs114949263	0.132617602	0.022068655	0.129311211	0.23424382	0.227940955	-0.791206778	-0.371065111	0.699318817	0.149669012	0.337341842	0.241526919	0.582449611	0.130374722	0.015288351	0.647747776	0.871503477	Bacteria.Firmicutes.Clostridia.Clostridiales.Ruminococcaceae.Ruminococcus_2	TMEM176B
174266	ENSG00000106588	rs774085	0.021896302	0.028129399	0.537829442	0.338955419	0.656667767	-0.380655197	0.272391971	-0.257643929	0.279600607	0.169503787	0.439779889	0.26745316	0.047484679	0.017922908	0.773621754	0.90583653	Bacteria.Firmicutes.Clostridia.Clostridiales.Ruminococcaceae.Ruminococcus_2	PSMA2
174267	ENSG00000106591	rs662347	0.386260341	0.291966379	0.515061707	0.345777729	0.354668217	-0.258588799	-0.414119335	0.363513387	0.406593797	0.243390909	0.632669894	0.382762684	0.243100373	0.093923998	0.768875808	0.90583653	Bacteria.Firmicutes.Clostridia.Clostridiales.Ruminococcaceae.Ruminococcus_2	MRPL32
174268	ENSG00000106603	rs1184321	0.211209251	0.0440164	0.399397638	0.18530763	0.290418592	-0.45671001	-0.293307827	0.485536468	0.229998609	0.222367339	0.345769553	0.362672284	0.173182215	0.024456266	0.748412652	0.851994974	Bacteria.Firmicutes.Clostridia.Clostridiales.Ruminococcaceae.Ruminococcus_2	COA1
174269	ENSG00000106624	rs13928	0.182267379	0.177050466	0.78759827	0.789825965	-0.296178634	0.234973182	-0.100134834	0.070516866	0.21968133	0.172178277	0.370122743	0.263479232	0.160300358	0.0654431	0.807193127	0.95136235	Bacteria.Firmicutes.Clostridia.Clostridiales.Ruminococcaceae.Ruminococcus_2	AEBP1
174270	ENSG00000106686	rs2295963	0.832119539	0.011045085	0.08661128	0.934247564	-0.03543836	0.539958556	-0.473026828	0.032507156	0.166504027	0.206392037	0.271871585	0.392493974	0.373882112	0.009308621	0.618968679	0.960833924	Bacteria.Firmicutes.Clostridia.Clostridiales.Ruminococcaceae.Ruminococcus_2	SPATA6L
174271	ENSG00000106701	rs10491808	0.121501803	0.152524551	0.101172191	0.190064649	0.313083794	-0.315799076	-0.51828259	0.438596187	0.199542536	0.218147825	0.311696917	0.331208673	0.125338609	0.05878456	0.620957061	0.851994974	Bacteria.Firmicutes.Clostridia.Clostridiales.Ruminococcaceae.Ruminococcus_2	FSD1L
174272	ENSG00000106714	rs1758550	0.255171898	0.067905523	0.351779612	0.341844311	0.165910692	-0.408377342	-0.223153973	0.450876326	0.144520208	0.21996363	0.237935248	0.47087089	0.191897999	0.033154574	0.741661696	0.90583653	Bacteria.Firmicutes.Clostridia.Clostridiales.Ruminococcaceae.Ruminococcus_2	CNTNAP3
174273	ENSG00000106733	rs73544571	0.018791662	0.008229817	0.393238733	0.889877161	0.398293309	-0.514268859	-0.262383826	0.039196413	0.165266563	0.188652364	0.305284779	0.281981478	0.042804594	0.00750673	0.748141261	0.960833924	Bacteria.Firmicutes.Clostridia.Clostridiales.Ruminococcaceae.Ruminococcus_2	NMRK1
174274	ENSG00000106771	rs1051474	0.841189812	0.485348784	0.060038287	0.221973559	-0.035701375	0.154807173	-0.591503566	0.397961271	0.177464115	0.220605936	0.309057315	0.322728218	0.376330427	0.136698916	0.585262446	0.870612454	Bacteria.Firmicutes.Clostridia.Clostridiales.Ruminococcaceae.Ruminococcus_2	TMEM245
174275	ENSG00000106772	rs7036140	0.054490055	0.006468941	0.551261906	0.374700412	0.28905236	-0.739975877	-0.144927442	-0.363384863	0.147604434	0.262974674	0.241953251	0.406539429	0.078767423	0.006386184	0.77633333	0.91655897	Bacteria.Firmicutes.Clostridia.Clostridiales.Ruminococcaceae.Ruminococcus_2	PRUNE2
174276	ENSG00000106823	rs1475379	0.253923202	0.001619036	0.718997755	0.0023409	-0.169385937	0.66913518	0.0881146	-1.042398309	0.147156144	0.20336443	0.243837475	0.329065117	0.191382045	0.002394786	0.796286096	0.487482123	Bacteria.Firmicutes.Clostridia.Clostridiales.Ruminococcaceae.Ruminococcus_2	ECM2
174277	ENSG00000106853	rs71501685	0.984570799	0.004057053	0.09207946	0.383636219	-0.003070243	0.993464096	-0.436010462	-0.565574812	0.158150803	0.333435672	0.255011874	0.644787629	0.412938465	0.004518969	0.618987105	0.919921091	Bacteria.Firmicutes.Clostridia.Clostridiales.Ruminococcaceae.Ruminococcus_2	PTGR1
174278	ENSG00000106868	rs781622	0.002071381	0.002245449	0.489651092	0.96505663	-1.018821644	0.620164152	0.306439248	0.012451065	0.317515952	0.194913815	0.441040778	0.283119214	0.0107234	0.003020328	0.768418061	0.960833924	Bacteria.Firmicutes.Clostridia.Clostridiales.Ruminococcaceae.Ruminococcus_2	SUSD1
174279	ENSG00000106992	rs968463	0.009920613	0.016577066	0.300752	0.717125926	-0.873162787	0.558797224	0.552850374	-0.128190551	0.32867791	0.227187007	0.52999154	0.352284537	0.028866973	0.012444814	0.731069157	0.944672162	Bacteria.Firmicutes.Clostridia.Clostridiales.Ruminococcaceae.Ruminococcus_2	AK1
174280	ENSG00000107020	rs2104175	3.20127195059099e-05	1.01452520951798e-05	0.602344913	0.955606679	1.313064232	-0.856611286	-0.227994916	0.015014342	0.293727464	0.178938365	0.435446153	0.26867605	0.000614724	6.05531446289211e-05	0.77698731	0.960833924	Bacteria.Firmicutes.Clostridia.Clostridiales.Ruminococcaceae.Ruminococcus_2	PLGRKT
174281	ENSG00000107099	rs10814494	0.795272825	0.97878206	0.547218192	0.54024512	-0.042085211	-0.007069999	0.169570368	-0.221481689	0.161532273	0.264809487	0.28023446	0.359725686	0.365661171	0.232963595	0.77633333	0.930106447	Bacteria.Firmicutes.Clostridia.Clostridiales.Ruminococcaceae.Ruminococcus_2	DOCK8
174282	ENSG00000107104	rs10815440	0.17738777	0.062348981	0.696739559	0.666408571	-0.762656203	0.589927259	-0.298390966	-0.183623438	0.559283245	0.311072599	0.76225661	0.424018892	0.157230566	0.031042483	0.794083966	0.942970361	Bacteria.Firmicutes.Clostridia.Clostridiales.Ruminococcaceae.Ruminococcus_2	KANK1
174283	ENSG00000107223	rs7025238	0.850933655	0.927047958	0.162815835	0.108958053	-0.06043695	0.018931666	-0.970665349	0.685646783	0.320319247	0.205968399	0.68759982	0.421882904	0.377673789	0.223937094	0.666429903	0.776678772	Bacteria.Firmicutes.Clostridia.Clostridiales.Ruminococcaceae.Ruminococcus_2	EDF1
174284	ENSG00000107263	rs7045366	0.370783805	0.996417311	0.874076443	0.461390656	-0.145224428	0.000869551	0.053014928	0.227506175	0.161137034	0.192909728	0.333199055	0.307045525	0.237639966	0.236198002	0.821662714	0.928911002	Bacteria.Firmicutes.Clostridia.Clostridiales.Ruminococcaceae.Ruminococcus_2	RAPGEF1
174285	ENSG00000107331	rs2784060	0.048562382	0.006245721	0.811740764	0.691599336	0.309621236	-0.646991976	-0.071626139	0.138312727	0.154024431	0.228898991	0.299501412	0.347120966	0.074221713	0.006236125	0.813691226	0.944672162	Bacteria.Firmicutes.Clostridia.Clostridiales.Ruminococcaceae.Ruminococcus_2	ABCA2
174286	ENSG00000107372	rs13440221	0.973734125	0.011336447	0.046035003	0.025614321	0.004951936	-0.74130489	0.485465025	-1.489211444	0.14982098	0.284425882	0.238673164	0.651870736	0.409957271	0.00949932	0.55257193	0.698715987	Bacteria.Firmicutes.Clostridia.Clostridiales.Ruminococcaceae.Ruminococcus_2	ZFAND5
174287	ENSG00000107521	rs10786420	0.018634142	0.005506087	0.888705716	0.974287774	-0.689448365	0.593928333	0.059857142	-0.010323899	0.285680177	0.206818564	0.426053645	0.319078022	0.042698817	0.005632309	0.824769116	0.962067944	Bacteria.Firmicutes.Clostridia.Clostridiales.Ruminococcaceae.Ruminococcus_2	HPS1
174288	ENSG00000107537	rs654553	0.019906083	0.017365382	0.160337555	0.247792642	0.785568764	-0.516627324	-0.637101712	0.348949473	0.329105177	0.211617838	0.448609974	0.299217865	0.04455106	0.012886476	0.666378916	0.880149201	Bacteria.Firmicutes.Clostridia.Clostridiales.Ruminococcaceae.Ruminococcus_2	PHYH
174289	ENSG00000107581	rs12416031	0.756690209	0.967533507	0.563320153	0.691055037	0.055477764	0.011539756	-0.175172291	0.191318891	0.17830509	0.282428371	0.301555973	0.479256724	0.356885979	0.230976892	0.77633333	0.944672162	Bacteria.Firmicutes.Clostridia.Clostridiales.Ruminococcaceae.Ruminococcus_2	EIF3A
174290	ENSG00000107669	rs10887024	0.922036663	0.457836337	0.238460285	0.955031707	-0.019577714	0.169884402	-0.385070262	-0.022012439	0.199265616	0.227462403	0.323648056	0.388862497	0.397621291	0.131315291	0.699514573	0.960833924	Bacteria.Firmicutes.Clostridia.Clostridiales.Ruminococcaceae.Ruminococcus_2	ATE1
174291	ENSG00000107731	rs7893421	0.033680619	0.012425122	0.180757962	0.199426484	-0.478123619	0.542781212	0.453836649	-0.415233034	0.220350468	0.211083135	0.335441555	0.320300554	0.06014588	0.01013988	0.670972127	0.851994974	Bacteria.Firmicutes.Clostridia.Clostridiales.Ruminococcaceae.Ruminococcus_2	UNC5B
174292	ENSG00000107779	rs11202265	0.000673193	0.003701636	0.018795711	0.466274331	0.824987818	-0.564814335	-0.825859243	0.225269998	0.230961196	0.187561292	0.342691622	0.307381841	0.004976283	0.004265069	0.494448275	0.928911002	Bacteria.Firmicutes.Clostridia.Clostridiales.Ruminococcaceae.Ruminococcus_2	BMPR1A
174293	ENSG00000107789	rs3847450	0.44467342	0.275877776	0.834618594	0.908138018	0.169984718	-0.226575905	0.077864575	-0.039008868	0.221043901	0.20618965	0.371452887	0.336753448	0.263470976	0.090127144	0.814731838	0.960833924	Bacteria.Firmicutes.Clostridia.Clostridiales.Ruminococcaceae.Ruminococcus_2	MINPP1
174294	ENSG00000107807	rs2788730	0.000685856	0.00625696	0.095713006	0.483511432	0.855199327	-0.465122828	-0.856955424	0.229808338	0.239811776	0.164593321	0.506908785	0.326105838	0.005045631	0.006240232	0.618987105	0.928911002	Bacteria.Firmicutes.Clostridia.Clostridiales.Ruminococcaceae.Ruminococcus_2	TLX1
174295	ENSG00000107819	rs807052	0.361832773	0.207956584	0.060043061	0.78111183	0.140806481	0.29114413	-0.507314296	-0.111785671	0.153326104	0.22891309	0.26507397	0.400630222	0.235141555	0.07384336	0.585262446	0.950345736	Bacteria.Firmicutes.Clostridia.Clostridiales.Ruminococcaceae.Ruminococcus_2	SFXN3
174296	ENSG00000107897	rs788230	0.851395147	0.005379662	0.186216631	0.219922872	-0.029945561	0.729513997	-0.383111604	-0.499608253	0.159212017	0.253301922	0.286765849	0.403342944	0.377673789	0.005557122	0.670972127	0.870612454	Bacteria.Firmicutes.Clostridia.Clostridiales.Ruminococcaceae.Ruminococcus_2	ACBD5
174297	ENSG00000107902	rs2885520	0.129083972	0.063123159	0.879487613	0.85176857	-0.807921526	0.558436149	-0.171373332	-0.113714982	0.525559933	0.29535946	1.125851923	0.606131581	0.128426045	0.031316691	0.823210323	0.960396139	Bacteria.Firmicutes.Clostridia.Clostridiales.Ruminococcaceae.Ruminococcus_2	LHPP
174298	ENSG00000107951	rs10826789	0.057246472	0.028418223	0.645926712	0.695852794	-0.666149015	0.478012019	-0.241712813	0.139321763	0.344124859	0.213260757	0.523668932	0.354812116	0.081142311	0.017954179	0.793352845	0.944672162	Bacteria.Firmicutes.Clostridia.Clostridiales.Ruminococcaceae.Ruminococcus_2	MTPAP
174299	ENSG00000107959	rs7078068	0.003629943	0.002055729	0.533216344	0.352092482	-0.717558766	0.55026127	-0.251372559	0.26753385	0.237749208	0.171353907	0.40126768	0.285441392	0.015546562	0.002850141	0.77128314	0.90583653	Bacteria.Firmicutes.Clostridia.Clostridiales.Ruminococcaceae.Ruminococcus_2	PITRM1
174300	ENSG00000108094	rs16935881	0.176391629	0.035780381	0.129852709	0.392250979	0.226694442	-0.737368377	-0.430898059	0.412708564	0.165855708	0.343925716	0.280875774	0.479181504	0.156497851	0.02109844	0.647747776	0.922025137	Bacteria.Firmicutes.Clostridia.Clostridiales.Ruminococcaceae.Ruminococcus_2	CUL2
174301	ENSG00000108107	rs17700376	0.104992277	0.462704489	0.001261096	0.008905508	-0.292433377	0.143989916	0.914158388	-0.824554483	0.17787262	0.194904253	0.271112219	0.305749149	0.114890413	0.132264008	0.274422733	0.698157957	Bacteria.Firmicutes.Clostridia.Clostridiales.Ruminococcaceae.Ruminococcus_2	RPL28
174302	ENSG00000108187	rs2305083	0.802097871	0.023929111	0.163900233	0.477768106	-0.044900861	0.530594363	-0.418357013	-0.271315282	0.178418762	0.229450007	0.29713161	0.379980206	0.367261703	0.016024712	0.666429903	0.928911002	Bacteria.Firmicutes.Clostridia.Clostridiales.Ruminococcaceae.Ruminococcus_2	PBLD
174303	ENSG00000108242	rs2860840	0.438399585	0.476396771	0.031740644	0.342174928	0.150573064	0.119100187	-0.661875615	0.288701471	0.193117621	0.166280811	0.301536845	0.301712248	0.261061524	0.134740981	0.542366912	0.90583653	Bacteria.Firmicutes.Clostridia.Clostridiales.Ruminococcaceae.Ruminococcus_2	CYP2C18
174304	ENSG00000108244	rs72826003	0.634232332	0.082941364	0.519434577	0.660318253	0.078753978	-0.527519998	0.172213239	0.249952944	0.164746776	0.299556704	0.265867866	0.566148286	0.323953936	0.037959966	0.768875808	0.942970361	Bacteria.Firmicutes.Clostridia.Clostridiales.Ruminococcaceae.Ruminococcus_2	KRT23
174305	ENSG00000108306	rs12600625	3.2384423479417e-05	1.27091055873046e-05	0.102902949	0.430262071	0.735170718	-0.796482313	-0.434463612	0.196690813	0.164573874	0.168539873	0.262638377	0.247817199	0.000614724	7.17984612482392e-05	0.620957061	0.928911002	Bacteria.Firmicutes.Clostridia.Clostridiales.Ruminococcaceae.Ruminococcus_2	FBXL20
174306	ENSG00000108349	rs75905358	0.03993395	0.00351144	0.486655782	0.323804628	-0.356258652	0.66399183	0.182114715	-0.337782068	0.169929853	0.219167526	0.260302093	0.33974723	0.066628908	0.00411396	0.768418061	0.903985691	Bacteria.Firmicutes.Clostridia.Clostridiales.Ruminococcaceae.Ruminococcus_2	CASC3
174307	ENSG00000108384	rs62081322	9.32462376457994e-05	4.49110825635895e-07	0.333173808	0.154926266	-0.558868906	1.10335815	0.216792403	-0.388217044	0.134142695	0.196701631	0.222350657	0.269767561	0.001280095	4.97803882511447e-06	0.734269228	0.821368054	Bacteria.Firmicutes.Clostridia.Clostridiales.Ruminococcaceae.Ruminococcus_2	RAD51C
174308	ENSG00000108389	rs3744109	0.534222556	0.600997181	0.432651539	0.055263205	0.126170563	-0.103723743	0.240355308	-0.685371677	0.20190434	0.197366585	0.304414075	0.351134218	0.292409824	0.161134339	0.759452188	0.73399734	Bacteria.Firmicutes.Clostridia.Clostridiales.Ruminococcaceae.Ruminococcus_2	MTMR4
174309	ENSG00000108395	rs7503190	0.028916189	0.042462004	0.851100873	0.914578052	-0.614155933	0.38895616	0.103513725	0.036828919	0.274889857	0.187931262	0.549252178	0.342009158	0.054753766	0.023926618	0.818952152	0.960833924	Bacteria.Firmicutes.Clostridia.Clostridiales.Ruminococcaceae.Ruminococcus_2	TRIM37
174310	ENSG00000108433	rs197919	0.265071247	0.015566298	0.3098946	0.906991263	-0.188680272	0.43250744	-0.327483384	-0.032389091	0.167838143	0.174096475	0.319983529	0.276143411	0.19627675	0.011863072	0.731447473	0.960833924	Bacteria.Firmicutes.Clostridia.Clostridiales.Ruminococcaceae.Ruminococcus_2	GOSR2
174311	ENSG00000108439	rs2325749	0.227644858	0.001245424	0.263418383	0.373045336	-0.214120277	0.781708572	-0.301407651	-0.32189732	0.175803504	0.231553303	0.26717824	0.358872032	0.180611997	0.00199371	0.708554184	0.915524457	Bacteria.Firmicutes.Clostridia.Clostridiales.Ruminococcaceae.Ruminococcus_2	PNPO
174312	ENSG00000108443	rs1051424	0.412542189	0.264840378	0.770876924	0.285765578	-0.119237161	0.295740592	0.069276798	-0.506815784	0.144577496	0.262943991	0.236887277	0.470880988	0.251823218	0.087823008	0.804808361	0.88991217	Bacteria.Firmicutes.Clostridia.Clostridiales.Ruminococcaceae.Ruminococcus_2	RPS6KB1
174313	ENSG00000108556	rs142969103	0.05029733	0.00025926	0.796310623	0.320323874	-0.257586615	0.905035448	0.051913626	-0.454519451	0.129150089	0.23417309	0.200294667	0.453862241	0.076112821	0.000650491	0.808772113	0.903048916	Bacteria.Firmicutes.Clostridia.Clostridiales.Ruminococcaceae.Ruminococcus_2	CHRNE
174314	ENSG00000108559	rs1806267	0.118706031	0.012414472	0.674214038	0.230099603	0.327268282	-0.532316288	-0.135186607	0.383674191	0.206985775	0.206987022	0.320134813	0.316700215	0.123572337	0.01013988	0.793637565	0.871503477	Bacteria.Firmicutes.Clostridia.Clostridiales.Ruminococcaceae.Ruminococcus_2	NUP88
174315	ENSG00000108578	rs12941223	0.243178641	0.096915786	0.657393917	0.774530016	-0.202903205	0.341634277	-0.12831711	-0.089374696	0.172275988	0.202831796	0.287989114	0.310706709	0.186669537	0.042263228	0.793637565	0.950345736	Bacteria.Firmicutes.Clostridia.Clostridiales.Ruminococcaceae.Ruminococcus_2	BLMH
174316	ENSG00000108582	rs8078475	0.259849397	0.126218307	0.973022096	0.866941068	-0.272541501	0.31031503	0.011582061	0.046552374	0.239771829	0.200322297	0.341163607	0.276752975	0.193759062	0.051526056	0.83554679	0.960833924	Bacteria.Firmicutes.Clostridia.Clostridiales.Ruminococcaceae.Ruminococcus_2	CPD
174317	ENSG00000108592	rs2665833	0.059198506	0.047966666	0.910041455	0.988415896	-0.509402638	0.363576899	0.045373508	-0.004357607	0.265260637	0.180370522	0.400023032	0.298978352	0.082821297	0.025959293	0.829016654	0.964005982	Bacteria.Firmicutes.Clostridia.Clostridiales.Ruminococcaceae.Ruminococcus_2	FTSJ3
174318	ENSG00000108604	rs28463311	0.102531169	0.083614796	0.464368043	0.993511055	-0.280179774	0.368375946	0.206321491	-0.002949788	0.169185156	0.20965342	0.280321511	0.361311334	0.113333357	0.038114271	0.762440365	0.964421135	Bacteria.Firmicutes.Clostridia.Clostridiales.Ruminococcaceae.Ruminococcus_2	SMARCD2
174319	ENSG00000108639	rs4470212	0.651784166	0.328348614	0.02619097	0.274595114	-0.074855045	-0.237701452	0.619351789	-0.43100892	0.165103941	0.241357543	0.272202882	0.391172465	0.328250936	0.102538987	0.49665702	0.88991217	Bacteria.Firmicutes.Clostridia.Clostridiales.Ruminococcaceae.Ruminococcus_2	SYNGR2
174320	ENSG00000108654	rs1991401	0.485686085	0.144916066	0.819115682	0.757602006	0.129947724	-0.270313586	-0.066396723	0.109611569	0.185324047	0.183205988	0.289171482	0.353660028	0.278551172	0.056776793	0.814731838	0.947991551	Bacteria.Firmicutes.Clostridia.Clostridiales.Ruminococcaceae.Ruminococcus_2	DDX5
174321	ENSG00000108700	rs3138035	0.372875406	0.289984302	0.846642144	0.861656271	0.190473832	-0.222195063	-0.065271078	-0.06854249	0.21227665	0.208271276	0.33614054	0.391764787	0.238035439	0.093389302	0.816936729	0.960833924	Bacteria.Firmicutes.Clostridia.Clostridiales.Ruminococcaceae.Ruminococcus_2	CCL8
174322	ENSG00000108771	rs2277621	0.017639707	2.06434343036462e-05	0.828824151	0.740985703	0.375004742	-0.913540919	0.054154122	-0.121472837	0.153998205	0.198923437	0.249463549	0.365923452	0.04109381	0.000100533	0.814731838	0.946701354	Bacteria.Firmicutes.Clostridia.Clostridiales.Ruminococcaceae.Ruminococcus_2	DHX58
174323	ENSG00000108797	rs4028634	0.532868053	0.565505212	0.738818298	0.629027082	-0.155844693	0.101526057	-0.134591786	0.138792839	0.248563801	0.17576115	0.401949488	0.285936925	0.291985301	0.153736763	0.800943355	0.941488544	Bacteria.Firmicutes.Clostridia.Clostridiales.Ruminococcaceae.Ruminococcus_2	CNTNAP1
174324	ENSG00000108823	rs2412299	0.08998458	0.0532928	0.741549994	0.958972837	0.491310191	-0.380349215	-0.170582364	0.017373094	0.285458303	0.193230242	0.515025106	0.336418207	0.106204594	0.027810477	0.800943355	0.960833924	Bacteria.Firmicutes.Clostridia.Clostridiales.Ruminococcaceae.Ruminococcus_2	SGCA
174325	ENSG00000108846	rs11658264	0.358497787	0.120726844	0.377285095	0.678057322	0.204484456	-0.329063244	0.344805571	-0.141504169	0.221115391	0.20928234	0.387860854	0.339344013	0.234206129	0.049701352	0.746236244	0.94412779	Bacteria.Firmicutes.Clostridia.Clostridiales.Ruminococcaceae.Ruminococcus_2	ABCC3
174326	ENSG00000108849	rs11651547	0.097615153	0.089424576	0.909719006	0.317413246	-0.264472971	0.447184199	0.029603509	0.379044809	0.157355963	0.259357207	0.260054941	0.376209645	0.11006947	0.039870093	0.829016654	0.903048916	Bacteria.Firmicutes.Clostridia.Clostridiales.Ruminococcaceae.Ruminococcus_2	PPY
174327	ENSG00000108924	rs884303	0.664007195	0.128703726	0.154809032	0.741638453	-0.093047508	0.327229999	-0.481631785	-0.112192345	0.213225926	0.212650651	0.334583824	0.338853365	0.331077305	0.052125515	0.661754748	0.946701354	Bacteria.Firmicutes.Clostridia.Clostridiales.Ruminococcaceae.Ruminococcus_2	HLF
174328	ENSG00000108946	rs8080306	0.886799445	0.856201885	0.463864157	0.549979253	-0.049092981	0.040216535	-0.371282751	0.205352591	0.343511824	0.221051951	0.503877452	0.341727038	0.388249597	0.21107416	0.762440365	0.930172597	Bacteria.Firmicutes.Clostridia.Clostridiales.Ruminococcaceae.Ruminococcus_2	PRKAR1A
174329	ENSG00000108947	rs307629	0.005489742	3.65061721218997e-06	0.044595814	0.450285934	0.361759771	-1.04796567	-0.400731068	0.538090985	0.125925985	0.207028624	0.195661764	0.708459596	0.019954486	2.70904448671847e-05	0.55257193	0.928911002	Bacteria.Firmicutes.Clostridia.Clostridiales.Ruminococcaceae.Ruminococcus_2	EFNB3
174330	ENSG00000109016	rs2279164	0.674702928	0.53148867	0.928629505	0.880793365	0.084515682	-0.10858481	0.0273902	0.040931273	0.200460791	0.172603529	0.304615767	0.271870076	0.334210319	0.146168166	0.831454608	0.960833924	Bacteria.Firmicutes.Clostridia.Clostridiales.Ruminococcaceae.Ruminococcus_2	DHRS7B
174331	ENSG00000109066	rs72851753	0.207852949	0.217017604	0.239339946	0.528237205	-0.234822151	0.275487876	0.357284395	-0.212823488	0.18458714	0.220991232	0.300863321	0.335627791	0.172096984	0.076226246	0.699514573	0.930106447	Bacteria.Firmicutes.Clostridia.Clostridiales.Ruminococcaceae.Ruminococcus_2	TMEM104
174332	ENSG00000109084	rs181910681	0.756318916	0.900049746	0.553858503	0.775395542	0.0575903	0.037906845	-0.178572579	0.142317521	0.184803312	0.300632793	0.300083444	0.496720555	0.356820317	0.219046946	0.77633333	0.950345736	Bacteria.Firmicutes.Clostridia.Clostridiales.Ruminococcaceae.Ruminococcus_2	TMEM97
174333	ENSG00000109089	rs34063142	0.049850769	0.000139071	0.966680503	0.169325535	-0.37479799	0.787831571	-0.012392688	-0.484636798	0.187541565	0.194538009	0.295534107	0.348704842	0.075814046	0.000412806	0.83554679	0.834916113	Bacteria.Firmicutes.Clostridia.Clostridiales.Ruminococcaceae.Ruminococcus_2	CDR2L
174334	ENSG00000109107	rs2286519	0.339745679	0.001503303	0.594516365	0.187608751	-0.158749256	0.845652027	-0.136793751	-0.55754616	0.165065066	0.255125075	0.255717701	0.418671306	0.227416472	0.002272362	0.77698731	0.851994974	Bacteria.Firmicutes.Clostridia.Clostridiales.Ruminococcaceae.Ruminococcus_2	ALDOC
174335	ENSG00000109111	rs976553729	0.738712968	0.378104265	0.665161364	0.893044142	0.050965108	-0.242140666	0.102438237	0.071092911	0.152140196	0.272847369	0.235608721	0.526688895	0.351534325	0.113502909	0.793637565	0.960833924	Bacteria.Firmicutes.Clostridia.Clostridiales.Ruminococcaceae.Ruminococcus_2	SUPT6H
174336	ENSG00000109133	rs1043343	0.227908555	0.090043422	0.960891625	0.633972284	0.197680493	-0.420408855	-0.013723911	-0.210302603	0.162398727	0.244309327	0.278804529	0.43959772	0.180611997	0.040002693	0.83554679	0.941488544	Bacteria.Firmicutes.Clostridia.Clostridiales.Ruminococcaceae.Ruminococcus_2	TMEM33
174337	ENSG00000109158	rs2271429	0.000213122	0.001304176	0.009765039	0.185500807	0.913686287	-0.704997978	-0.97300275	0.380442761	0.232876201	0.209759385	0.365446024	0.284298957	0.002207013	0.002053967	0.419921931	0.851994974	Bacteria.Firmicutes.Clostridia.Clostridiales.Ruminococcaceae.Ruminococcus_2	GABRA4
174338	ENSG00000109180	rs2883562	0.202279075	0.112554404	0.88458247	0.370559307	0.332160592	-0.357166559	0.056531359	-0.306324417	0.257869338	0.222038041	0.387908125	0.339728721	0.169953002	0.046955006	0.824769116	0.915347833	Bacteria.Firmicutes.Clostridia.Clostridiales.Ruminococcaceae.Ruminococcus_2	OCIAD1
174339	ENSG00000109220	rs7680754	0.066855314	0.07801696	0.330623409	0.65536719	-0.578322212	0.386007483	0.428596555	-0.155479871	0.310277799	0.215576458	0.437255715	0.346756028	0.08862245	0.03624178	0.734269228	0.942970361	Bacteria.Firmicutes.Clostridia.Clostridiales.Ruminococcaceae.Ruminococcus_2	CHIC2
174340	ENSG00000109270	rs2298735	0.33443108	0.227236573	0.423144896	0.521212626	0.187201196	-0.260109965	0.267882192	-0.219970948	0.192504434	0.213373727	0.332333428	0.341052799	0.225352143	0.078761489	0.756725501	0.930106447	Bacteria.Firmicutes.Clostridia.Clostridiales.Ruminococcaceae.Ruminococcus_2	LAMTOR3
174341	ENSG00000109272	rs941757	0.173170034	0.188037541	0.826545379	0.819128529	0.454882837	-0.312537795	-0.108307512	-0.077829138	0.330291717	0.234921328	0.492262844	0.338986524	0.154531292	0.06854936	0.814731838	0.957313796	Bacteria.Firmicutes.Clostridia.Clostridiales.Ruminococcaceae.Ruminococcus_2	PF4V1
174342	ENSG00000109320	rs11726195	0.348555196	0.522931144	0.510585087	0.922148536	-0.261209069	0.131879858	0.249712351	0.029738836	0.276640826	0.205321276	0.377453948	0.303123797	0.229945621	0.144330572	0.768418061	0.960833924	Bacteria.Firmicutes.Clostridia.Clostridiales.Ruminococcaceae.Ruminococcus_2	NFKB1
174343	ENSG00000109323	rs223490	0.151790947	0.12011493	0.972335282	0.722848354	-0.297443801	0.308312121	0.011206144	0.113950643	0.205095044	0.195755542	0.321892352	0.319911154	0.14238113	0.049472696	0.83554679	0.946108698	Bacteria.Firmicutes.Clostridia.Clostridiales.Ruminococcaceae.Ruminococcus_2	MANBA
174344	ENSG00000109332	rs223332	0.224536769	0.029311683	0.611606039	0.761965947	0.278033604	-0.424237546	0.17997669	0.094026912	0.226738947	0.190368652	0.352723847	0.309120718	0.179343527	0.018425593	0.781392784	0.947991551	Bacteria.Firmicutes.Clostridia.Clostridiales.Ruminococcaceae.Ruminococcus_2	UBE2D3
174345	ENSG00000109445	rs7679975	0.431315605	0.623631571	0.314244162	0.036410979	-0.145910167	0.09669439	0.28130579	-0.774988335	0.184259735	0.196110634	0.277365106	0.362742578	0.259050347	0.165379956	0.731447473	0.711999501	Bacteria.Firmicutes.Clostridia.Clostridiales.Ruminococcaceae.Ruminococcus_2	ZNF330
174346	ENSG00000109466	rs72701616	0.285060825	0.061268832	0.484707378	0.831655516	-0.208693336	0.428289517	-0.243622526	0.086386729	0.193610379	0.224879986	0.346659507	0.404744378	0.204238114	0.03070991	0.768418061	0.957313796	Bacteria.Firmicutes.Clostridia.Clostridiales.Ruminococcaceae.Ruminococcus_2	KLHL2
174347	ENSG00000109472	rs62352298	0.035131975	0.002267117	0.652866319	0.508702875	-0.39874978	0.654684169	0.142974673	-0.255650059	0.185308531	0.205971781	0.316406062	0.384708983	0.061946254	0.003040133	0.793637565	0.928911002	Bacteria.Firmicutes.Clostridia.Clostridiales.Ruminococcaceae.Ruminococcus_2	CPE
174348	ENSG00000109536	rs11132780	0.0130652	0.01567507	0.112589677	0.237311596	-0.505521974	0.503362656	0.519540808	-0.376252978	0.198076251	0.202839954	0.323012782	0.315455708	0.03416392	0.011914857	0.628625831	0.872411085	Bacteria.Firmicutes.Clostridia.Clostridiales.Ruminococcaceae.Ruminococcus_2	FRG1
174349	ENSG00000109572	rs17627811	0.052848158	0.006284963	0.279745125	0.410851831	0.44087626	-0.460111455	0.382906558	-0.22558212	0.223549153	0.162912738	0.351295971	0.272530855	0.077604934	0.006246815	0.718401497	0.928911002	Bacteria.Firmicutes.Clostridia.Clostridiales.Ruminococcaceae.Ruminococcus_2	CLCN3
174350	ENSG00000109667	rs13150928	0.004070552	0.007768004	0.831653484	0.138337598	0.628932712	-0.48707967	0.08046786	-0.493774633	0.211170396	0.177297391	0.377008315	0.329082382	0.016601254	0.007236248	0.814731838	0.807138797	Bacteria.Firmicutes.Clostridia.Clostridiales.Ruminococcaceae.Ruminococcus_2	SLC2A9
174351	ENSG00000109689	rs7682512	0.030155215	0.009396362	0.074381481	0.121117515	0.538594182	-0.586341203	-0.680504967	0.52243783	0.242981637	0.219039131	0.375257339	0.33262341	0.056200147	0.008277615	0.603421955	0.782423388	Bacteria.Firmicutes.Clostridia.Clostridiales.Ruminococcaceae.Ruminococcus_2	STIM2
174352	ENSG00000109743	rs8180240	0.005009607	0.000552706	0.410254809	0.15889115	-0.908562503	0.700951265	0.558455259	-0.574303205	0.312722088	0.192911183	0.673817764	0.402970512	0.018971716	0.001145887	0.750002305	0.821368054	Bacteria.Firmicutes.Clostridia.Clostridiales.Ruminococcaceae.Ruminococcus_2	BST1
174353	ENSG00000109762	rs6833759	0.127680663	0.05070188	0.422986573	0.4325051	0.310316913	-0.457054225	-0.25880719	0.2600927	0.201110032	0.229574747	0.320964878	0.329306513	0.127582518	0.026793744	0.756725501	0.928911002	Bacteria.Firmicutes.Clostridia.Clostridiales.Ruminococcaceae.Ruminococcus_2	SNX25
174354	ENSG00000109775	rs11132303	0.003546481	0.00254362	0.678841161	0.960565423	0.942607841	-0.644539472	-0.214386259	-0.017127973	0.311484564	0.205283082	0.515455121	0.345078182	0.015378523	0.003280305	0.793637565	0.960833924	Bacteria.Firmicutes.Clostridia.Clostridiales.Ruminococcaceae.Ruminococcus_2	UFSP2
174355	ENSG00000109794	rs11734699	0.002628815	0.000576058	0.108731317	0.133175674	0.706646106	-0.71211878	-0.58307466	0.500373198	0.225865691	0.196681373	0.35853514	0.329033246	0.012670633	0.001170364	0.62244895	0.797184499	Bacteria.Firmicutes.Clostridia.Clostridiales.Ruminococcaceae.Ruminococcus_2	FAM149A
174356	ENSG00000109805	rs7688403	0.536454598	0.224615216	0.053439506	0.004554254	-0.112207	0.195721902	0.595943131	-0.789401235	0.180546772	0.159640328	0.302950973	0.268597163	0.292763596	0.078192495	0.577744465	0.580006954	Bacteria.Firmicutes.Clostridia.Clostridiales.Ruminococcaceae.Ruminococcus_2	NCAPG
174357	ENSG00000109814	rs4453941	0.121306148	0.1075438	0.21705032	0.127420817	-0.424221235	0.317382417	-0.548430629	0.50992039	0.27023081	0.194490574	0.439972492	0.330239429	0.125338609	0.045361758	0.687423899	0.78701395	Bacteria.Firmicutes.Clostridia.Clostridiales.Ruminococcaceae.Ruminococcus_2	UGDH
174358	ENSG00000109832	rs11220269	0.021144077	0.000112962	0.708172812	0.212675213	-0.365582386	0.889190352	0.094925222	-0.50626528	0.154729316	0.216319387	0.252489278	0.402243461	0.046509377	0.000358851	0.794230958	0.865179053	Bacteria.Firmicutes.Clostridia.Clostridiales.Ruminococcaceae.Ruminococcus_2	DDX25
174359	ENSG00000109854	rs11025535	0.291434111	0.197553167	0.929208924	0.9377004	0.250166484	-0.248915671	0.03441648	0.023778549	0.235201766	0.191197462	0.38589882	0.303052295	0.207547121	0.070983975	0.831454608	0.960833924	Bacteria.Firmicutes.Clostridia.Clostridiales.Ruminococcaceae.Ruminococcus_2	HTATIP2
174360	ENSG00000109861	rs9737338	0.05450788	0.033659036	0.914180273	0.737417079	-0.655648212	0.468727953	-0.052739657	-0.107537785	0.334831832	0.215993157	0.487484073	0.319374059	0.078767423	0.020312628	0.830378714	0.946108698	Bacteria.Firmicutes.Clostridia.Clostridiales.Ruminococcaceae.Ruminococcus_2	CTSC
174361	ENSG00000109991	rs10896612	2.70392695758899e-05	5.4840491941041e-05	0.000302572	0.001415754	2.368815833	-1.262950289	-2.930235944	1.421011169	0.524364195	0.292452406	0.767433384	0.426184206	0.000554323	0.000216312	0.148922125	0.487482123	Bacteria.Firmicutes.Clostridia.Clostridiales.Ruminococcaceae.Ruminococcus_2	P2RX3
174362	ENSG00000110002	rs3824997	0.034932655	0.001722477	0.84925596	0.780900017	-0.426079416	0.588118563	-0.060432646	0.086523944	0.197785418	0.179856785	0.31668822	0.309786563	0.061771971	0.00251382	0.818189538	0.950345736	Bacteria.Firmicutes.Clostridia.Clostridiales.Ruminococcaceae.Ruminococcus_2	VWA5A
174363	ENSG00000110011	rs3741404	0.428186405	0.378900852	0.976352974	0.795411733	0.180600973	-0.200688562	-0.010472271	-0.093839657	0.22651898	0.22651898	0.351940337	0.360427427	0.258548704	0.113703057	0.83554679	0.95184866	Bacteria.Firmicutes.Clostridia.Clostridiales.Ruminococcaceae.Ruminococcus_2	DNAJC4
174364	ENSG00000110042	rs75007399	0.554025782	0.54382058	0.832717181	0.711111966	0.105963264	-0.225430188	0.060580073	-0.234020076	0.178142021	0.369403158	0.285662747	0.629106942	0.297638645	0.148845468	0.814731838	0.944672162	Bacteria.Firmicutes.Clostridia.Clostridiales.Ruminococcaceae.Ruminococcus_2	DTX4
174365	ENSG00000110057	rs308327	0.33734256	0.047013374	0.443537535	0.463040666	0.209937494	-0.375422129	0.263164638	-0.232013012	0.217198836	0.185423902	0.341356766	0.314289075	0.226795245	0.025617538	0.759452188	0.928911002	Bacteria.Firmicutes.Clostridia.Clostridiales.Ruminococcaceae.Ruminococcus_2	UNC93B1
174366	ENSG00000110074	rs667627	0.006957477	0.001683035	0.116468441	0.268757664	-0.399530761	0.592845985	0.387223528	-0.326486153	0.143330351	0.180879983	0.243388239	0.29269026	0.023255354	0.002476898	0.631389869	0.886493115	Bacteria.Firmicutes.Clostridia.Clostridiales.Ruminococcaceae.Ruminococcus_2	FOXRED1
174367	ENSG00000110203	rs139807659	0.320631572	0.219365943	0.990192861	0.550186417	-0.148938967	0.457432684	0.003119444	0.331573638	0.14881893	0.368842823	0.252809488	0.552058807	0.21891064	0.076835344	0.838923037	0.930172597	Bacteria.Firmicutes.Clostridia.Clostridiales.Ruminococcaceae.Ruminococcus_2	FOLR3
174368	ENSG00000110218	rs4237562	0.617496343	0.430446441	0.803974286	0.614821568	0.202505705	-0.202472036	-0.146971809	0.19258745	0.403550091	0.255203675	0.589720495	0.380880437	0.318814943	0.125545828	0.811799527	0.94068617	Bacteria.Firmicutes.Clostridia.Clostridiales.Ruminococcaceae.Ruminococcus_2	PANX1
174369	ENSG00000110237	rs7941389	0.929247208	0.071727245	0.879485125	0.020224722	-0.011550026	0.58785733	-0.033522556	-1.130005845	0.12957628	0.321107661	0.220224745	0.474670045	0.399542265	0.034365551	0.823210323	0.698322989	Bacteria.Firmicutes.Clostridia.Clostridiales.Ruminococcaceae.Ruminococcus_2	ARHGEF17
174370	ENSG00000110324	rs11216667	0.926522514	0.624686931	0.916701487	0.911022416	0.015618613	-0.131849631	-0.028098041	-0.042303624	0.168705177	0.268227425	0.267607917	0.377087888	0.398936905	0.165559547	0.831156222	0.960833924	Bacteria.Firmicutes.Clostridia.Clostridiales.Ruminococcaceae.Ruminococcus_2	IL10RA
174371	ENSG00000110435	rs2956124	0.028524306	0.009226884	0.188388765	0.113475285	0.397408478	-0.535561292	-0.364827869	0.485638001	0.177423287	0.199563869	0.274446612	0.302692265	0.054413795	0.008152922	0.670972127	0.776678772	Bacteria.Firmicutes.Clostridia.Clostridiales.Ruminococcaceae.Ruminococcus_2	PDHX
174372	ENSG00000110455	rs2074038	0.113778592	5.40176854895195e-07	0.007533561	0.199307441	-0.17546348	1.046279087	-0.493699171	0.429160718	0.109457944	0.188119501	0.17897555	0.330955226	0.120482206	5.76838138409896e-06	0.419921931	0.851994974	Bacteria.Firmicutes.Clostridia.Clostridiales.Ruminococcaceae.Ruminococcus_2	ACCS
174373	ENSG00000110514	rs35233100	0.312866864	0.000923436	0.337749684	0.973623694	0.121489999	-0.906495335	0.181595587	0.016627165	0.119444968	0.261084345	0.188036157	0.500948436	0.215802581	0.001620459	0.734269228	0.962067944	Bacteria.Firmicutes.Clostridia.Clostridiales.Ruminococcaceae.Ruminococcus_2	MADD
174374	ENSG00000110628	rs56361961	0.369203813	0.034898566	0.581931636	0.787706736	0.14504198	-0.696557129	0.138739723	-0.163917384	0.160400869	0.323278075	0.250733198	0.606195919	0.237121772	0.020761582	0.77633333	0.95096366	Bacteria.Firmicutes.Clostridia.Clostridiales.Ruminococcaceae.Ruminococcus_2	SLC22A18
174375	ENSG00000110665	rs734094	0.284101658	0.048796263	0.75816529	0.663496781	0.211537273	-0.335752461	-0.087160367	0.114866799	0.19585486	0.167202426	0.281898269	0.262800607	0.203931012	0.026244123	0.802407304	0.942970361	Bacteria.Firmicutes.Clostridia.Clostridiales.Ruminococcaceae.Ruminococcus_2	C11orf21
174376	ENSG00000110711	rs630172	0.672576932	0.928834648	0.056840785	0.143594567	-0.111746368	-0.016688158	0.955704602	-0.509333261	0.263220043	0.186131167	0.492877214	0.344048475	0.333479525	0.224010183	0.58245729	0.807649075	Bacteria.Firmicutes.Clostridia.Clostridiales.Ruminococcaceae.Ruminococcus_2	AIP
174377	ENSG00000110719	rs35162070	0.726449393	0.215747549	0.976646234	0.43817896	0.058033755	-0.428147656	-0.008027932	0.422371578	0.165165599	0.342492604	0.2731826	0.541450933	0.348176919	0.075932438	0.835567827	0.928911002	Bacteria.Firmicutes.Clostridia.Clostridiales.Ruminococcaceae.Ruminococcus_2	TCIRG1
174378	ENSG00000110756	rs11024621	0.544986438	0.426175444	0.939282745	0.976358081	-0.096614996	0.294585306	-0.020232671	0.014795171	0.158779587	0.3678722	0.264594798	0.497326927	0.294635501	0.124476865	0.832931762	0.962067944	Bacteria.Firmicutes.Clostridia.Clostridiales.Ruminococcaceae.Ruminococcus_2	HPS5
174379	ENSG00000110768	rs9783386	0.004614405	0.00270972	0.126073899	0.096253428	-0.824558443	0.582748014	-0.795225281	0.590066367	0.281001108	0.186877969	0.513154472	0.349618168	0.017737185	0.003413613	0.646205472	0.776678772	Bacteria.Firmicutes.Clostridia.Clostridiales.Ruminococcaceae.Ruminococcus_2	GTF2H1
174380	ENSG00000110786	rs7121896	0.004238702	0.000842664	0.553402324	0.235281768	-0.995616002	0.775450304	0.294899511	-0.405005069	0.335883224	0.221484695	0.494994508	0.33807833	0.016971906	0.00150588	0.77633333	0.871503477	Bacteria.Firmicutes.Clostridia.Clostridiales.Ruminococcaceae.Ruminococcus_2	PTPN5
174381	ENSG00000110871	rs10774555	0.010383574	1.4903510989769e-05	0.858381238	0.94292734	-0.436638989	0.803397174	0.046450954	-0.021611831	0.165426649	0.171586511	0.259292751	0.300714067	0.029565286	8.00631798415064e-05	0.81959536	0.960833924	Bacteria.Firmicutes.Clostridia.Clostridiales.Ruminococcaceae.Ruminococcus_2	COQ5
174382	ENSG00000110906	rs10850234	0.927061856	0.261735711	0.758973496	0.318898947	-0.015469159	-0.360748406	0.088894602	0.496366241	0.16832997	0.318643491	0.288503001	0.494180051	0.399049007	0.087011981	0.802595232	0.903048916	Bacteria.Firmicutes.Clostridia.Clostridiales.Ruminococcaceae.Ruminococcus_2	KCTD10
174383	ENSG00000110931	rs1151885	0.022130203	0.064595777	0.077986394	0.314033804	0.484617142	-0.338115166	-0.677505768	0.331801582	0.206722664	0.179851963	0.378331856	0.327010227	0.047856922	0.031920689	0.615561517	0.903048916	Bacteria.Firmicutes.Clostridia.Clostridiales.Ruminococcaceae.Ruminococcus_2	CAMKK2
174384	ENSG00000110975	rs2128891	0.164580147	0.577713311	0.314815671	0.521665425	0.278951588	-0.10227591	-0.3315573	-0.189827335	0.198445474	0.182784249	0.327302008	0.294637944	0.150000027	0.156102288	0.731447473	0.930106447	Bacteria.Firmicutes.Clostridia.Clostridiales.Ruminococcaceae.Ruminococcus_2	SYT10
174385	ENSG00000111011	rs12816396	0.155912682	0.013496364	0.444181441	0.109189329	-0.214321187	0.559423217	0.189002137	-0.569544012	0.149290875	0.220274319	0.245507147	0.350677646	0.145375011	0.010752747	0.759452188	0.776678772	Bacteria.Firmicutes.Clostridia.Clostridiales.Ruminococcaceae.Ruminococcus_2	RSRC2
174386	ENSG00000111077	rs11170385	0.204275063	0.049982389	0.503588022	0.072987742	-0.285134556	0.345614043	0.284046957	-0.579909718	0.222353455	0.173040968	0.422313938	0.318204316	0.171047441	0.02660445	0.768418061	0.739956148	Bacteria.Firmicutes.Clostridia.Clostridiales.Ruminococcaceae.Ruminococcus_2	TNS2
174387	ENSG00000111110	rs1666872	0.653207175	0.367136414	0.129135411	0.181589828	-0.09742837	0.15962883	-0.539798537	0.375017536	0.215838256	0.17576722	0.351191646	0.277720713	0.328752228	0.111240124	0.647747776	0.851994974	Bacteria.Firmicutes.Clostridia.Clostridiales.Ruminococcaceae.Ruminococcus_2	PPM1H
174388	ENSG00000111144	rs2246972	0.184051922	0.023124659	0.561518165	0.756831597	-0.305537952	0.490719947	-0.199900765	0.104897109	0.227561454	0.210933423	0.342538346	0.337341035	0.160697816	0.015737401	0.77633333	0.947991551	Bacteria.Firmicutes.Clostridia.Clostridiales.Ruminococcaceae.Ruminococcus_2	LTA4H
174389	ENSG00000111181	rs10848574	0.002470565	0.004704276	0.463913033	0.886494802	-0.668056898	0.520806027	0.258449536	0.044607589	0.212108495	0.177897467	0.350787089	0.311283228	0.0120975	0.00502533	0.762440365	0.960833924	Bacteria.Firmicutes.Clostridia.Clostridiales.Ruminococcaceae.Ruminococcus_2	SLC6A12
174390	ENSG00000111203	rs3814249	0.331704379	0.157156649	0.777832355	0.706276195	-0.139918847	0.316480215	-0.06965594	0.130131398	0.143067506	0.221125572	0.245856513	0.34378799	0.223990297	0.059884521	0.805472415	0.944672162	Bacteria.Firmicutes.Clostridia.Clostridiales.Ruminococcaceae.Ruminococcus_2	ITFG2
174391	ENSG00000111237	rs6606687	0.009531629	0.005586127	0.499534001	0.469906608	1.177109246	-0.699984973	0.553686111	-0.330789602	0.440609572	0.244187898	0.815415773	0.455078702	0.028237664	0.005694342	0.768418061	0.928911002	Bacteria.Firmicutes.Clostridia.Clostridiales.Ruminococcaceae.Ruminococcus_2	VPS29
174392	ENSG00000111254	rs979877	0.000141904	9.06412291669583e-07	0.951241519	0.407976617	-0.792343465	1.006660191	0.016813425	-0.221959208	0.195938555	0.185460573	0.273904355	0.26650419	0.001731623	8.56811254635501e-06	0.83554679	0.928911002	Bacteria.Firmicutes.Clostridia.Clostridiales.Ruminococcaceae.Ruminococcus_2	AKAP3
174393	ENSG00000111261	rs11608549	0.943215169	0.979724724	0.169987271	0.390650879	-0.017590125	-0.005094483	0.564189697	-0.297364635	0.245997513	0.199689534	0.406583787	0.344088616	0.401951098	0.233061264	0.670366166	0.922025137	Bacteria.Firmicutes.Clostridia.Clostridiales.Ruminococcaceae.Ruminococcus_2	MANSC1
174394	ENSG00000111275	rs10744777	0.381718616	0.156540663	0.145644794	0.115528962	0.15734449	-0.229357571	0.400501818	-0.458525142	0.178656012	0.160011155	0.271941702	0.287448819	0.241354393	0.05975381	0.657150766	0.776678772	Bacteria.Firmicutes.Clostridia.Clostridiales.Ruminococcaceae.Ruminococcus_2	ALDH2
174395	ENSG00000111305	rs10772620	0.676534296	0.294020295	0.011108707	0.275739689	0.092807357	0.245992355	-0.852401872	0.440326797	0.2214513	0.232530625	0.326090206	0.40059194	0.334806223	0.094411309	0.419921931	0.88991217	Bacteria.Firmicutes.Clostridia.Clostridiales.Ruminococcaceae.Ruminococcus_2	GSG1
174396	ENSG00000111321	rs10849448	0.012013346	0.007456247	0.193487619	0.167184773	0.904484543	-0.618313954	-0.759656076	0.515430645	0.349995457	0.223844708	0.578154912	0.368972955	0.032257118	0.006992457	0.670972127	0.831030156	Bacteria.Firmicutes.Clostridia.Clostridiales.Ruminococcaceae.Ruminococcus_2	LTBR
174397	ENSG00000111328	rs12824957	0.131902083	0.001141627	0.632064312	0.806743218	0.240296695	-0.852601175	0.125662493	-0.106553627	0.157485249	0.2504665	0.261200813	0.433798724	0.130003795	0.001889732	0.786896621	0.955676473	Bacteria.Firmicutes.Clostridia.Clostridiales.Ruminococcaceae.Ruminococcus_2	CDK2AP1
174398	ENSG00000111364	rs884892	0.864346241	0.581949724	0.309009008	0.021129898	-0.025660177	0.10645244	0.240639575	-0.755770254	0.149602875	0.192392215	0.23469513	0.319836038	0.381450838	0.157037225	0.731447473	0.698322989	Bacteria.Firmicutes.Clostridia.Clostridiales.Ruminococcaceae.Ruminococcus_2	DDX55
174399	ENSG00000111615	rs10735988	0.776361203	0.798748289	0.511136274	0.500702333	-0.175552735	0.0843539	0.631709905	-0.359189696	0.61543923	0.329489017	0.956114561	0.530429108	0.361779819	0.200121896	0.768418061	0.928911002	Bacteria.Firmicutes.Clostridia.Clostridiales.Ruminococcaceae.Ruminococcus_2	KRR1
174400	ENSG00000111652	rs11227	0.290377856	0.315188019	0.011164551	0.004090249	0.293948316	-0.203370629	1.109141422	-0.878502539	0.27575498	0.200916258	0.424615378	0.295132891	0.207274926	0.099529467	0.419921931	0.543149052	Bacteria.Firmicutes.Clostridia.Clostridiales.Ruminococcaceae.Ruminococcus_2	COPS7A
174401	ENSG00000111666	rs7135472	0.02228967	0.046119591	0.110774356	0.599368196	0.471082223	-0.460045742	-0.533875205	0.174044978	0.201199036	0.226266712	0.330213787	0.329694765	0.048134074	0.025256248	0.623910008	0.9373945	Bacteria.Firmicutes.Clostridia.Clostridiales.Ruminococcaceae.Ruminococcus_2	CHPT1
174402	ENSG00000111670	rs55700669	0.984575052	0.11651963	0.186292628	0.632053854	0.003017893	-0.468237163	0.357195543	-0.21035996	0.155497045	0.294351155	0.267413998	0.437238682	0.412938465	0.048332884	0.670972127	0.941488544	Bacteria.Firmicutes.Clostridia.Clostridiales.Ruminococcaceae.Ruminococcus_2	GNPTAB
174403	ENSG00000111671	rs7134129	0.051115869	0.076382621	0.722358728	0.052307004	-0.307588455	0.409900971	-0.092102281	0.665686087	0.154783841	0.227628699	0.258096799	0.336745703	0.076320327	0.035748071	0.797754235	0.73399734	Bacteria.Firmicutes.Clostridia.Clostridiales.Ruminococcaceae.Ruminococcus_2	SPSB2
174404	ENSG00000111678	rs12813289	0.71276303	0.45429621	0.126506138	0.682698322	-0.067813444	-0.1893218	0.46643059	-0.157105838	0.183398344	0.25149479	0.301334722	0.38260211	0.344407996	0.130574213	0.646678779	0.944438229	Bacteria.Firmicutes.Clostridia.Clostridiales.Ruminococcaceae.Ruminococcus_2	C12orf57
174405	ENSG00000111725	rs4213	0.179656641	0.051448563	0.995251144	0.648219245	-0.27568259	0.474945488	-0.001749059	0.160702808	0.203241936	0.239352885	0.292740412	0.350600257	0.159119178	0.027106539	0.840431451	0.942970361	Bacteria.Firmicutes.Clostridia.Clostridiales.Ruminococcaceae.Ruminococcus_2	PRKAB1
174406	ENSG00000111729	rs10840759	0.474771928	0.134851995	0.615157889	0.237860207	0.138102243	-0.439576158	-0.154253637	0.509931016	0.192099033	0.290324617	0.305358453	0.428038886	0.273915616	0.053993371	0.781737475	0.872920132	Bacteria.Firmicutes.Clostridia.Clostridiales.Ruminococcaceae.Ruminococcus_2	CLEC4A
174407	ENSG00000111731	rs11046462	0.412270497	0.637045003	0.925026976	0.547830964	0.310479513	-0.108677206	0.069105258	-0.25598144	0.37624285	0.229247291	0.731510118	0.423688232	0.251823218	0.168274546	0.831454608	0.930172597	Bacteria.Firmicutes.Clostridia.Clostridiales.Ruminococcaceae.Ruminococcus_2	C2CD5
174408	ENSG00000111737	rs3852588	0.087622846	0.261471539	0.065462304	0.432009154	-0.332904178	0.316206973	0.554999572	-0.312034546	0.191963928	0.279144576	0.296198437	0.39464327	0.10468098	0.087011981	0.590638256	0.928911002	Bacteria.Firmicutes.Clostridia.Clostridiales.Ruminococcaceae.Ruminococcus_2	RAB35
174409	ENSG00000111802	rs2817206	0.523919854	0.62185527	0.860532823	0.696302369	0.430070515	-0.179795216	0.166281181	-0.203039694	0.671169554	0.362790354	0.942668889	0.517889791	0.289871343	0.165144967	0.819909908	0.944672162	Bacteria.Firmicutes.Clostridia.Clostridiales.Ruminococcaceae.Ruminococcus_2	TDP2
174410	ENSG00000111816	rs1999929	0.112188094	0.149174717	0.580739427	0.987771755	0.432131034	-0.366974316	-0.207705111	0.005376764	0.268361671	0.251395022	0.374183759	0.349469441	0.119704854	0.057926932	0.77633333	0.963966653	Bacteria.Firmicutes.Clostridia.Clostridiales.Ruminococcaceae.Ruminococcus_2	FRK
174411	ENSG00000111832	rs6929971	0.517576775	0.835092833	0.147655726	0.075704763	-0.127204299	0.04733751	0.487277347	-0.641189672	0.195508531	0.226482697	0.332541067	0.355227473	0.288124426	0.207094653	0.657706212	0.751973795	Bacteria.Firmicutes.Clostridia.Clostridiales.Ruminococcaceae.Ruminococcus_2	RWDD1
174412	ENSG00000111850	rs9353480	0.021294879	6.74693559489508e-05	0.741025906	0.488219417	-0.349133175	1.223205131	0.087522472	-0.314425813	0.147946943	0.287181342	0.26369423	0.451041479	0.046707448	0.000251403	0.800943355	0.928911002	Bacteria.Firmicutes.Clostridia.Clostridiales.Ruminococcaceae.Ruminococcus_2	SMIM8
174413	ENSG00000111875	rs147886588	0.266294043	0.02180673	0.864036539	0.617607037	-0.165690415	0.686650104	-0.040891151	-0.210262283	0.147768962	0.292160237	0.23785337	0.419139427	0.19665713	0.015178951	0.820984482	0.941488544	Bacteria.Firmicutes.Clostridia.Clostridiales.Ruminococcaceae.Ruminococcus_2	ASF1A
174414	ENSG00000111877	rs1334922	0.038166581	0.009059387	0.217108863	0.394582516	-0.400019899	0.398316476	-0.457681875	0.245535156	0.189031729	0.148047072	0.367217603	0.286498694	0.064843082	0.008078285	0.687423899	0.923265954	Bacteria.Firmicutes.Clostridia.Clostridiales.Ruminococcaceae.Ruminococcus_2	MCM9
174415	ENSG00000111879	rs9489592	0.721717204	0.449603933	0.79825881	0.211046752	0.065978413	-0.138657231	0.076133259	-0.505197618	0.184445207	0.182282663	0.296641179	0.399949929	0.346448824	0.129804437	0.809165224	0.865179053	Bacteria.Firmicutes.Clostridia.Clostridiales.Ruminococcaceae.Ruminococcus_2	FAM184A
174416	ENSG00000111886	rs9294431	0.679279533	0.36106744	0.206643341	0.46251961	-0.094108369	0.153645667	-0.454414935	0.194173599	0.226595477	0.167038681	0.356241329	0.262723696	0.33496771	0.110086924	0.683106164	0.928911002	Bacteria.Firmicutes.Clostridia.Clostridiales.Ruminococcaceae.Ruminococcus_2	GABRR2
174417	ENSG00000111897	rs11964202	0.87395562	0.446020978	0.025553164	0.037869681	0.022909497	0.186736482	-0.549745539	0.79260838	0.143847078	0.243550838	0.240535729	0.373954761	0.384147974	0.128963616	0.49665702	0.711999501	Bacteria.Firmicutes.Clostridia.Clostridiales.Ruminococcaceae.Ruminococcus_2	SERINC1
174418	ENSG00000111906	rs73581683	0.392781853	0.001964818	0.459756047	0.515421557	0.126998118	-0.637499366	0.185126912	0.24774817	0.147619488	0.19759334	0.248936972	0.378822115	0.245396731	0.002752205	0.762440365	0.92955544	Bacteria.Firmicutes.Clostridia.Clostridiales.Ruminococcaceae.Ruminococcus_2	HDDC2
174419	ENSG00000111911	rs62426379	0.239211435	0.08323181	0.530815311	0.913102078	-0.268204696	0.416481671	-0.227250384	-0.037252073	0.225788335	0.236731004	0.360637608	0.340039611	0.185569782	0.038039015	0.769815	0.960833924	Bacteria.Firmicutes.Clostridia.Clostridiales.Ruminococcaceae.Ruminococcus_2	HINT3
174420	ENSG00000112031	rs9397575	0.010592646	0.00168141	0.855990752	0.989685218	-0.497820208	0.496686475	-0.060743901	0.003346879	0.189143737	0.15152657	0.333386495	0.257891657	0.029883877	0.002476898	0.819111496	0.964005982	Bacteria.Firmicutes.Clostridia.Clostridiales.Ruminococcaceae.Ruminococcus_2	MTRF1L
174421	ENSG00000112033	rs9794	0.631308883	0.345852962	0.105153719	0.482205622	0.188575375	-0.221621338	1.064043966	-0.267521021	0.391101871	0.23339361	0.647511509	0.378486249	0.323619245	0.106336745	0.62234103	0.928911002	Bacteria.Firmicutes.Clostridia.Clostridiales.Ruminococcaceae.Ruminococcus_2	PPARD
174422	ENSG00000112053	rs3761980	0.676776952	0.099905819	0.391230871	0.862717903	-0.065857751	0.519051861	0.221294784	-0.083246944	0.157271009	0.310975392	0.256381613	0.479528015	0.334806223	0.043094971	0.748141261	0.960833924	Bacteria.Firmicutes.Clostridia.Clostridiales.Ruminococcaceae.Ruminococcus_2	SLC26A8
174423	ENSG00000112139	rs9349050	4.27276183045606e-06	2.19521454981936e-09	0.717283219	0.699513308	0.735208497	-0.842777295	0.087438	-0.084178485	0.146455434	0.121401109	0.240430988	0.217129228	0.000128815	5.65366280200801e-08	0.795749534	0.944672162	Bacteria.Firmicutes.Clostridia.Clostridiales.Ruminococcaceae.Ruminococcus_2	MDGA1
174424	ENSG00000112182	rs10498965	0.852236933	0.788798378	0.599058053	0.58478052	-0.026459787	-0.071906136	0.124276205	-0.208856037	0.141490215	0.267330686	0.235217137	0.380322307	0.377733083	0.197912137	0.77698731	0.934740519	Bacteria.Firmicutes.Clostridia.Clostridiales.Ruminococcaceae.Ruminococcus_2	BACH2
174425	ENSG00000112218	rs11153198	0.990004757	0.014588018	0.004493204	0.988918771	-0.001585992	0.652089776	-0.596836963	-0.005234924	0.126114698	0.259840182	0.202748974	0.375472276	0.41413558	0.0113648	0.419921931	0.964005982	Bacteria.Firmicutes.Clostridia.Clostridiales.Ruminococcaceae.Ruminococcus_2	GPR63
174426	ENSG00000112237	rs1053851	0.495741857	0.136369695	0.590992578	0.791778384	0.106954507	-0.4655258	-0.137454745	-0.126186479	0.156124292	0.308679912	0.254511582	0.476012267	0.282097487	0.054377268	0.77698731	0.951594594	Bacteria.Firmicutes.Clostridia.Clostridiales.Ruminococcaceae.Ruminococcus_2	CCNC
174427	ENSG00000112249	rs12209186	0.542162853	0.537611086	0.337380061	0.204787074	-0.160720071	0.118706472	0.428951586	-0.409163541	0.262282137	0.191549748	0.443822907	0.3194393	0.293691152	0.147527594	0.734269228	0.857110659	Bacteria.Firmicutes.Clostridia.Clostridiales.Ruminococcaceae.Ruminococcus_2	ASCC3
174428	ENSG00000112297	rs11152999	0.361389945	0.055393714	0.878743616	0.66653473	0.14538356	-0.421880784	-0.037912332	0.20997676	0.158163259	0.216259859	0.247528046	0.485068876	0.235141555	0.028492822	0.823210323	0.942970361	Bacteria.Firmicutes.Clostridia.Clostridiales.Ruminococcaceae.Ruminococcus_2	CRYBG1
174429	ENSG00000112299	rs2294757	0.039086442	0.001188179	0.254277916	0.611801841	-0.387664669	0.597125888	-0.356137535	0.138176196	0.184091185	0.17608335	0.309632451	0.270951205	0.065934013	0.001929397	0.708554184	0.940400695	Bacteria.Firmicutes.Clostridia.Clostridiales.Ruminococcaceae.Ruminococcus_2	VNN1
174430	ENSG00000112304	rs3777663	0.247493357	0.000324483	0.097656793	0.651271808	0.182615905	-0.699729393	0.412322877	0.161703002	0.156489724	0.184282504	0.245354736	0.35609804	0.188850208	0.000774209	0.619005923	0.942970361	Bacteria.Firmicutes.Clostridia.Clostridiales.Ruminococcaceae.Ruminococcus_2	ACOT13
174431	ENSG00000112339	rs9376091	0.996604365	0.726470783	0.734441807	0.534733464	0.00079614	-0.077750829	-0.101699899	0.257306004	0.186353115	0.221298957	0.298518717	0.412270352	0.415356185	0.185030843	0.798899373	0.930106447	Bacteria.Firmicutes.Clostridia.Clostridiales.Ruminococcaceae.Ruminococcus_2	HBS1L
174432	ENSG00000112357	rs2295592	0.860908564	0.148710048	0.780644624	0.838044492	0.027767648	-0.456100617	0.069628989	0.09579947	0.157848033	0.312087993	0.24899856	0.466822054	0.380370438	0.057793692	0.805472415	0.958283123	Bacteria.Firmicutes.Clostridia.Clostridiales.Ruminococcaceae.Ruminococcus_2	PEX7
174433	ENSG00000112367	rs9400334	0.64084414	0.410618259	0.259900442	0.789241208	-0.075286388	-0.273335586	0.288655837	-0.160380121	0.160624198	0.330057243	0.253976092	0.597540762	0.325513473	0.12098215	0.708554184	0.95136235	Bacteria.Firmicutes.Clostridia.Clostridiales.Ruminococcaceae.Ruminococcus_2	FIG4
174434	ENSG00000112394	rs191632	0.480381348	0.131044363	0.211128607	0.81666505	-0.170021107	0.283509336	-0.528975969	0.072817477	0.239541778	0.185385999	0.418850552	0.312819101	0.276322437	0.052831187	0.686152824	0.957313796	Bacteria.Firmicutes.Clostridia.Clostridiales.Ruminococcaceae.Ruminococcus_2	SLC16A10
174435	ENSG00000112406	rs8476	0.694622142	0.575486095	0.933669779	0.985988472	0.1891612	-0.15235394	0.055938716	-0.00702127	0.479692692	0.270692081	0.669511446	0.398269526	0.338703895	0.155676831	0.831718293	0.963280841	Bacteria.Firmicutes.Clostridia.Clostridiales.Ruminococcaceae.Ruminococcus_2	HECA
174436	ENSG00000112419	rs9386049	0.598478937	0.281595193	0.581800671	0.746388702	0.076687685	-0.288040791	0.140439555	-0.128480663	0.144916257	0.26528935	0.253716939	0.395589879	0.311601354	0.091427351	0.77633333	0.946821703	Bacteria.Firmicutes.Clostridia.Clostridiales.Ruminococcaceae.Ruminococcus_2	PHACTR2
174437	ENSG00000112514	rs4231	0.456859629	0.007219466	0.859809608	0.041297211	0.130370262	-0.633669103	0.046776849	0.81750857	0.174175786	0.228429402	0.263801268	0.392682181	0.267787523	0.006853723	0.819723116	0.711999501	Bacteria.Firmicutes.Clostridia.Clostridiales.Ruminococcaceae.Ruminococcus_2	CUTA
174438	ENSG00000112530	rs9306	0.241583943	0.176792153	0.965397796	0.73105195	0.282279312	-0.327147278	0.01647425	-0.126686906	0.238851951	0.239574497	0.378296466	0.366986188	0.186343479	0.065402835	0.83554679	0.946108698	Bacteria.Firmicutes.Clostridia.Clostridiales.Ruminococcaceae.Ruminococcus_2	PACRG
174439	ENSG00000112584	rs4710720	0.037484129	0.043979978	0.60225675	0.382938064	-0.965034621	0.539285499	-0.440399727	0.417413389	0.45435817	0.262525817	0.840912159	0.475173108	0.064180051	0.024451545	0.77698731	0.919921091	Bacteria.Firmicutes.Clostridia.Clostridiales.Ruminococcaceae.Ruminococcus_2	FAM120B
174440	ENSG00000112599	rs3749921	0.181429478	0.077964615	0.050412784	0.064374179	-0.252134349	0.258325714	-0.656715004	0.470231282	0.186649577	0.144243081	0.32943731	0.249914848	0.160135888	0.036236687	0.565991302	0.739956148	Bacteria.Firmicutes.Clostridia.Clostridiales.Ruminococcaceae.Ruminococcus_2	GUCA1B
174441	ENSG00000112763	rs2273193	0.540814695	0.594064476	0.057749476	0.059772482	-0.189646346	0.0975861	0.863244791	-0.556800679	0.308454261	0.182200326	0.446867566	0.290614636	0.29345975	0.159617708	0.585262446	0.739956148	Bacteria.Firmicutes.Clostridia.Clostridiales.Ruminococcaceae.Ruminococcus_2	BTN2A1
174442	ENSG00000112799	rs9328370	0.027634112	0.040954842	0.961034379	0.676295298	-0.623419262	0.378408781	-0.020865052	0.118978265	0.27669427	0.181447821	0.425432723	0.283676228	0.053715299	0.023288454	0.83554679	0.942970361	Bacteria.Firmicutes.Clostridia.Clostridiales.Ruminococcaceae.Ruminococcus_2	LY86
174443	ENSG00000112818	rs34794627	0.644566768	0.940186958	0.479080262	0.926662753	0.093059823	0.013757152	-0.215128497	-0.039287103	0.200783858	0.18263566	0.302193459	0.425175308	0.326218896	0.226079592	0.768418061	0.960833924	Bacteria.Firmicutes.Clostridia.Clostridiales.Ruminococcaceae.Ruminococcus_2	MEP1A
174444	ENSG00000112874	rs3797900	0.000134156	2.51477351789453e-05	0.128596033	0.960540627	0.564492195	-1.039094414	-0.375539833	0.017397249	0.13902692	0.228992084	0.243974841	0.35028287	0.001695925	0.000115898	0.647747776	0.960833924	Bacteria.Firmicutes.Clostridia.Clostridiales.Ruminococcaceae.Ruminococcus_2	NUDT12
174445	ENSG00000112902	rs268529	0.677283003	0.464333826	0.187950936	0.083827747	-0.086985503	0.178164049	-0.460708839	0.851850393	0.208070669	0.2420464	0.346226354	0.485154463	0.334894848	0.132502377	0.670972127	0.776427692	Bacteria.Firmicutes.Clostridia.Clostridiales.Ruminococcaceae.Ruminococcus_2	SEMA5A
174446	ENSG00000112972	rs62368884	0.639516905	0.17864619	0.833709743	0.310390619	-0.073004189	0.395852689	0.055145174	-0.414729891	0.155137033	0.291148177	0.261610583	0.405650937	0.325161572	0.065921619	0.814731838	0.903048916	Bacteria.Firmicutes.Clostridia.Clostridiales.Ruminococcaceae.Ruminococcus_2	HMGCS1
174447	ENSG00000112977	rs5745297	0.812389019	0.10203778	0.163070363	0.162472889	-0.031583355	0.480438434	-0.307221998	0.654799024	0.132529587	0.289684841	0.217763623	0.463462421	0.369848645	0.043713135	0.666429903	0.821799239	Bacteria.Firmicutes.Clostridia.Clostridiales.Ruminococcaceae.Ruminococcus_2	DAP
174448	ENSG00000112996	rs1061310	0.196437946	0.1059938	0.308840361	0.133238936	-0.311041761	0.31989629	0.371396758	-0.481814902	0.238315968	0.19514851	0.362094999	0.316882325	0.166961289	0.044967901	0.731447473	0.797184499	Bacteria.Firmicutes.Clostridia.Clostridiales.Ruminococcaceae.Ruminococcus_2	MRPS30
174449	ENSG00000113163	rs4549504	0.038348337	0.050374822	0.219646112	0.807901178	0.431798005	-0.329320281	-0.408069736	0.066486661	0.204247162	0.165173573	0.329242246	0.272344238	0.065008211	0.026717653	0.69021799	0.955676473	Bacteria.Firmicutes.Clostridia.Clostridiales.Ruminococcaceae.Ruminococcus_2	CERT1
174450	ENSG00000113240	rs57862544	0.042646562	0.035095377	0.007567319	0.02111676	0.234034941	-0.349629054	-0.536383381	0.553038215	0.11318238	0.162447269	0.194564802	0.234016583	0.069167912	0.020863108	0.419921931	0.698322989	Bacteria.Firmicutes.Clostridia.Clostridiales.Ruminococcaceae.Ruminococcus_2	CLK4
174451	ENSG00000113269	rs141339319	0.931722402	0.477691104	0.585954513	0.526775073	0.013010218	-0.208987487	-0.144565509	0.2755669	0.151262991	0.292638019	0.264077764	0.433034768	0.399864931	0.135001395	0.77633333	0.930106447	Bacteria.Firmicutes.Clostridia.Clostridiales.Ruminococcaceae.Ruminococcus_2	RNF130
174452	ENSG00000113273	rs62377894	0.18844568	0.012039887	0.185639505	0.021674779	0.221550044	-0.537488381	-0.382007204	1.012111723	0.166685721	0.20805192	0.285559315	0.43019016	0.162630485	0.009927268	0.670972127	0.698322989	Bacteria.Firmicutes.Clostridia.Clostridiales.Ruminococcaceae.Ruminococcus_2	ARSB
174453	ENSG00000113282	rs6894904	0.625916835	0.905681625	0.605598074	0.965047266	0.101600435	-0.020717842	-0.182301438	0.014440715	0.207427877	0.174172314	0.351328098	0.32827296	0.32175788	0.220213089	0.778891624	0.960833924	Bacteria.Firmicutes.Clostridia.Clostridiales.Ruminococcaceae.Ruminococcus_2	CLINT1
174454	ENSG00000113303	rs62406740	0.013491624	0.006184264	0.899370211	0.326903559	0.383506419	-0.611707388	-0.031432019	-0.303478964	0.150998582	0.216143289	0.24758956	0.307220786	0.034805424	0.006188876	0.826718369	0.905241417	Bacteria.Firmicutes.Clostridia.Clostridiales.Ruminococcaceae.Ruminococcus_2	BTNL8
174455	ENSG00000113318	rs394592	0.574920214	0.523848081	0.58655325	0.34415841	0.11958739	-0.174948331	-0.178134024	0.433719651	0.212159561	0.272977624	0.325919229	0.455145664	0.304596818	0.144475257	0.77633333	0.90583653	Bacteria.Firmicutes.Clostridia.Clostridiales.Ruminococcaceae.Ruminococcus_2	MSH3
174456	ENSG00000113319	rs75759463	0.761621525	0.689416432	0.937458003	0.716174894	0.047156076	-0.088922378	-0.020781885	-0.133331423	0.154798091	0.221511107	0.263831798	0.365128003	0.358222831	0.178395183	0.832682885	0.944672162	Bacteria.Firmicutes.Clostridia.Clostridiales.Ruminococcaceae.Ruminococcus_2	RASGRF2
174457	ENSG00000113356	rs40204	0.512320849	0.696636933	0.27251193	0.118707387	-0.119454791	0.106816372	0.320183131	-0.774275144	0.181308671	0.272771223	0.289319042	0.489703861	0.286547261	0.179415279	0.713794143	0.776678772	Bacteria.Firmicutes.Clostridia.Clostridiales.Ruminococcaceae.Ruminococcus_2	POLR3G
174458	ENSG00000113361	rs17476640	0.075614388	0.138754333	0.231720706	0.512336366	0.338197923	-0.329488949	-0.406747023	0.238097418	0.187306783	0.21982811	0.336927575	0.361397978	0.095609234	0.05492729	0.697108007	0.928911002	Bacteria.Firmicutes.Clostridia.Clostridiales.Ruminococcaceae.Ruminococcus_2	CDH6
174459	ENSG00000113456	rs37434	0.212990125	0.023664983	0.84018973	0.777206668	0.215085579	-0.500037753	0.060170179	-0.099805307	0.171011258	0.215812724	0.297195821	0.351254593	0.174192957	0.015977104	0.815263839	0.950345736	Bacteria.Firmicutes.Clostridia.Clostridiales.Ruminococcaceae.Ruminococcus_2	RAD1
174460	ENSG00000113492	rs13165070	0.735761439	0.110448559	0.321164246	0.89019807	-0.070370247	0.325032958	-0.320100468	0.048669044	0.207629999	0.200852901	0.320197442	0.351158189	0.350781173	0.046208585	0.731447473	0.960833924	Bacteria.Firmicutes.Clostridia.Clostridiales.Ruminococcaceae.Ruminococcus_2	AGXT2
174461	ENSG00000113504	rs6864465	0.338840256	0.329209216	0.930299904	0.986888644	0.296514848	-0.218267559	-0.048808503	0.006386106	0.307730103	0.222022349	0.555860136	0.387113462	0.227206064	0.102691675	0.831454608	0.963477088	Bacteria.Firmicutes.Clostridia.Clostridiales.Ruminococcaceae.Ruminococcus_2	SLC12A7
174462	ENSG00000113593	rs27142	0.836939093	0.885870301	0.16840425	0.253355886	0.052728594	-0.024854468	-0.562534815	0.32950492	0.255174677	0.172485186	0.403866699	0.285916175	0.375170521	0.216559085	0.670366166	0.880149201	Bacteria.Firmicutes.Clostridia.Clostridiales.Ruminococcaceae.Ruminococcus_2	PPWD1
174463	ENSG00000113621	rs2534728	0.18382145	0.133282434	0.296703804	0.304721921	0.502773817	-0.35737526	-0.60343694	0.379786994	0.374261203	0.235067074	0.573620012	0.367110488	0.160697816	0.053560859	0.731069157	0.903048916	Bacteria.Firmicutes.Clostridia.Clostridiales.Ruminococcaceae.Ruminococcus_2	TXNDC15
174464	ENSG00000113658	rs1025004	0.890568391	0.643612059	0.964049364	0.598612477	-0.027791679	0.094632012	-0.014462448	-0.187666222	0.201206265	0.203587487	0.319635166	0.354761526	0.389305256	0.169548911	0.83554679	0.9373945	Bacteria.Firmicutes.Clostridia.Clostridiales.Ruminococcaceae.Ruminococcus_2	SMAD5
174465	ENSG00000113712	rs10042108	0.024898321	0.006928317	0.823064668	0.903311172	0.520756567	-0.512053628	0.091269772	0.035028279	0.226791955	0.183597027	0.406528585	0.287223742	0.051188038	0.006644906	0.814731838	0.960833924	Bacteria.Firmicutes.Clostridia.Clostridiales.Ruminococcaceae.Ruminococcus_2	CSNK1A1
174466	ENSG00000113716	rs216130	0.008242145	0.00862969	0.049316921	0.093683781	-0.651638273	0.500435239	0.845657912	-0.556844076	0.239092811	0.184765299	0.422130835	0.327323031	0.026069939	0.00779836	0.559750167	0.776678772	Bacteria.Firmicutes.Clostridia.Clostridiales.Ruminococcaceae.Ruminococcus_2	HMGXB3
174467	ENSG00000113721	rs6887526	0.436879474	0.509433885	0.345251413	0.625950242	0.167051799	-0.114622615	-0.345474235	0.156245328	0.213539552	0.172786043	0.363368856	0.319022035	0.260684088	0.141749956	0.738771399	0.941488544	Bacteria.Firmicutes.Clostridia.Clostridiales.Ruminococcaceae.Ruminococcus_2	PDGFRB
174468	ENSG00000113734	rs8543	0.255629511	0.000852126	0.745927772	0.100403335	0.151372165	-1.010266442	-0.074383454	0.715029979	0.131984394	0.288845357	0.228594801	0.429031588	0.19196467	0.001516597	0.800943355	0.776678772	Bacteria.Firmicutes.Clostridia.Clostridiales.Ruminococcaceae.Ruminococcus_2	BNIP1
174469	ENSG00000113810	rs11719750	0.393982845	0.54946527	0.630307013	0.784259257	0.127890911	-0.125371664	-0.118051136	-0.099791957	0.149037235	0.208361594	0.24411766	0.363001978	0.245747642	0.150081094	0.785583367	0.950345736	Bacteria.Firmicutes.Clostridia.Clostridiales.Ruminococcaceae.Ruminococcus_2	SMC4
174470	ENSG00000113812	rs3017	0.010470951	7.47246335190688e-05	0.764283346	0.384639844	0.452959525	-0.776882743	-0.083023656	0.253838853	0.171815136	0.183657595	0.275715197	0.290005879	0.029649358	0.000273777	0.803263948	0.919921091	Bacteria.Firmicutes.Clostridia.Clostridiales.Ruminococcaceae.Ruminococcus_2	ACTR8
174471	ENSG00000113889	rs67173199	0.294669813	0.025006879	0.070793654	0.197142706	0.208958378	-0.438888382	0.576549642	-0.383033072	0.197791475	0.191286909	0.313867012	0.293943049	0.208846756	0.016464164	0.593467301	0.851994974	Bacteria.Firmicutes.Clostridia.Clostridiales.Ruminococcaceae.Ruminococcus_2	KNG1
174472	ENSG00000113971	rs13099099	0.022396304	0.137571496	0.029872741	0.504220461	0.280778383	-0.21791574	-0.489034976	0.143704465	0.120019635	0.144945673	0.220230797	0.213974351	0.048161421	0.054607815	0.530543395	0.928911002	Bacteria.Firmicutes.Clostridia.Clostridiales.Ruminococcaceae.Ruminococcus_2	NPHP3
174473	ENSG00000114026	rs58380045	0.433171793	0.583395081	0.140349356	0.069982479	0.144972426	-0.124137873	-0.423849789	0.669012618	0.183818771	0.22521905	0.283945091	0.363125758	0.25956035	0.157330282	0.652428841	0.739956148	Bacteria.Firmicutes.Clostridia.Clostridiales.Ruminococcaceae.Ruminococcus_2	OGG1
174474	ENSG00000114054	rs696520	0.428294343	0.248727318	0.430994892	0.290719713	-0.149920629	0.229857055	-0.234210991	0.328762345	0.188082288	0.197492144	0.295561872	0.308634798	0.258548704	0.084033517	0.759452188	0.895660163	Bacteria.Firmicutes.Clostridia.Clostridiales.Ruminococcaceae.Ruminococcus_2	PCCB
174475	ENSG00000114115	rs11549984	0.905541993	0.091580462	0.041103867	0.975546838	-0.015627406	0.347210153	-0.463771298	0.010547627	0.13118251	0.202756091	0.222548674	0.342783519	0.393631501	0.040480904	0.55257193	0.962067944	Bacteria.Firmicutes.Clostridia.Clostridiales.Ruminococcaceae.Ruminococcus_2	RBP1
174476	ENSG00000114270	rs9917656	0.380984999	0.256409126	0.717351504	0.829860879	-0.169133672	0.200568068	-0.12176027	0.073831987	0.191744565	0.175169148	0.334892601	0.342216259	0.241335879	0.085794926	0.795749534	0.957313796	Bacteria.Firmicutes.Clostridia.Clostridiales.Ruminococcaceae.Ruminococcus_2	COL7A1
174477	ENSG00000114331	rs1105165	0.100703249	0.059635904	0.212701052	0.161926968	-0.345926574	0.339158106	0.459433445	-0.455676263	0.207749424	0.176921682	0.365054987	0.322099227	0.112200133	0.030028945	0.687040434	0.821368054	Bacteria.Firmicutes.Clostridia.Clostridiales.Ruminococcaceae.Ruminococcus_2	ACAP2
174478	ENSG00000114395	rs1989839	0.547684196	0.297673827	0.179391734	0.952999021	-0.083232257	-0.316017468	0.302486354	0.029600501	0.137711413	0.301011376	0.222864878	0.500270243	0.295366995	0.095270053	0.670972127	0.960833924	Bacteria.Firmicutes.Clostridia.Clostridiales.Ruminococcaceae.Ruminococcus_2	CYB561D2
174479	ENSG00000114405	rs41276485	0.814719881	0.155930247	0.101316688	0.282095915	-0.029475981	-0.34609773	0.337361504	-0.401511864	0.125272708	0.241093575	0.20297805	0.370186157	0.370280406	0.059598746	0.620957061	0.88991217	Bacteria.Firmicutes.Clostridia.Clostridiales.Ruminococcaceae.Ruminococcus_2	C3orf14
174480	ENSG00000114520	rs113347928	0.356201168	0.97507664	0.128310213	0.683948532	0.149800408	-0.008040859	-0.380917477	-0.221821778	0.161206873	0.256385418	0.247280055	0.54246842	0.233252452	0.232395556	0.647747776	0.944585193	Bacteria.Firmicutes.Clostridia.Clostridiales.Ruminococcaceae.Ruminococcus_2	SNX4
174481	ENSG00000114529	rs9835431	0.112328535	0.024265361	0.302967277	0.021907622	0.304571381	-0.560971387	-0.355984767	1.008003079	0.18922013	0.243186892	0.342846171	0.429232875	0.119771588	0.016170492	0.731447473	0.698322989	Bacteria.Firmicutes.Clostridia.Clostridiales.Ruminococcaceae.Ruminococcus_2	C3orf52
174482	ENSG00000114544	rs6771703	0.046951102	0.016902962	0.962172151	0.863467034	-0.362806117	0.517339813	0.013971449	-0.052637122	0.179140565	0.210989301	0.29344924	0.304886681	0.072795094	0.012592221	0.83554679	0.960833924	Bacteria.Firmicutes.Clostridia.Clostridiales.Ruminococcaceae.Ruminococcus_2	SLC41A3
174483	ENSG00000114670	rs2718882	0.004591352	0.003230758	0.576864416	0.557312172	1.09645815	-0.688014179	0.334039793	-0.205084605	0.373437355	0.22496642	0.595652484	0.347668202	0.017692806	0.003891364	0.77633333	0.931711857	Bacteria.Firmicutes.Clostridia.Clostridiales.Ruminococcaceae.Ruminococcus_2	NEK11
174484	ENSG00000114698	rs9873891	0.05719486	0.028151149	0.731212468	0.433888485	-0.63492678	0.468998344	0.17738111	-0.276518194	0.327925854	0.20887249	0.514156505	0.351162602	0.081142311	0.017922908	0.798817039	0.928911002	Bacteria.Firmicutes.Clostridia.Clostridiales.Ruminococcaceae.Ruminococcus_2	PLSCR4
174485	ENSG00000114735	rs388483	0.740543454	0.482996378	0.877023189	0.554437656	-0.067645463	0.131780194	-0.049867953	-0.164965642	0.20341387	0.186779713	0.320994311	0.277624173	0.352078499	0.13615301	0.823210323	0.931034899	Bacteria.Firmicutes.Clostridia.Clostridiales.Ruminococcaceae.Ruminococcus_2	HEMK1
174486	ENSG00000114742	rs72861419	0.438627878	0.037457657	0.985870633	0.892786752	-0.126390107	0.714408114	-0.004693581	-0.074255815	0.162182965	0.336309755	0.26401474	0.548792263	0.261096348	0.02179395	0.838630814	0.960833924	Bacteria.Firmicutes.Clostridia.Clostridiales.Ruminococcaceae.Ruminococcus_2	WDR48
174487	ENSG00000114744	rs9843784	0.471071611	0.092297639	0.099743809	0.353575534	-0.150416285	0.316337329	-0.560089958	0.342781506	0.207479008	0.185144797	0.335398499	0.366861668	0.272701693	0.04065426	0.620957061	0.90583653	Bacteria.Firmicutes.Clostridia.Clostridiales.Ruminococcaceae.Ruminococcus_2	COMMD2
174488	ENSG00000114770	rs17817736	0.979178543	0.528127667	0.368284762	0.575297066	0.004917226	-0.10542058	0.291412518	-0.179440042	0.187684475	0.166206528	0.321649154	0.318658725	0.411573268	0.145426532	0.744619383	0.93390094	Bacteria.Firmicutes.Clostridia.Clostridiales.Ruminococcaceae.Ruminococcus_2	ABCC5
174489	ENSG00000114771	rs1042201	0.001142596	0.001195236	0.000690992	0.005639997	0.744411264	-0.561401183	-1.278720696	0.874390205	0.218701399	0.165642136	0.358809766	0.305394096	0.007199989	0.001934587	0.214892667	0.62177677	Bacteria.Firmicutes.Clostridia.Clostridiales.Ruminococcaceae.Ruminococcus_2	AADAC
174490	ENSG00000114902	rs34017441	0.080379082	0.152499751	0.289962332	0.644587476	-0.3369058	0.274600844	0.337803768	-0.148608684	0.189677241	0.189677241	0.316620849	0.320654977	0.09910728	0.05878456	0.726794102	0.942970361	Bacteria.Firmicutes.Clostridia.Clostridiales.Ruminococcaceae.Ruminococcus_2	SPCS1
174491	ENSG00000114933	rs11893623	0.42527371	0.206478054	0.208012454	0.573772437	-0.184848242	0.195882562	-0.423347997	0.132421363	0.230383204	0.153506711	0.332900247	0.234223106	0.257678805	0.073469409	0.683106164	0.93390094	Bacteria.Firmicutes.Clostridia.Clostridiales.Ruminococcaceae.Ruminococcus_2	INO80D
174492	ENSG00000114948	rs12694048	0.001510667	0.000516072	0.479872404	0.915035219	-0.732515295	0.612719994	0.24073275	-0.029570051	0.22109953	0.167647115	0.338772587	0.276083517	0.008798199	0.001077825	0.768418061	0.960833924	Bacteria.Firmicutes.Clostridia.Clostridiales.Ruminococcaceae.Ruminococcus_2	ADAM23
174493	ENSG00000115073	rs55772322	0.266285108	0.368738617	0.985137446	0.397169621	0.340352982	-0.202832933	-0.007803189	-0.265111077	0.303533901	0.224092264	0.417275371	0.311048744	0.19665713	0.111455621	0.838449923	0.92430748	Bacteria.Firmicutes.Clostridia.Clostridiales.Ruminococcaceae.Ruminococcus_2	ACTR1B
174494	ENSG00000115084	rs7592689	0.36082814	0.099184574	0.654781394	0.118222939	-0.205622198	0.290859735	0.190625271	-0.506238429	0.223433825	0.173881738	0.424365874	0.319750405	0.234981345	0.042889497	0.793637565	0.776678772	Bacteria.Firmicutes.Clostridia.Clostridiales.Ruminococcaceae.Ruminococcus_2	SLC35F5
174495	ENSG00000115107	rs838060	3.70703455993877e-07	1.03412600313739e-08	0.57197599	0.32134722	0.96926537	-1.021039092	-0.177095888	0.246916253	0.171291983	0.155662056	0.311775589	0.247085178	1.78117105402375e-05	2.05803439761811e-07	0.77633333	0.903048916	Bacteria.Firmicutes.Clostridia.Clostridiales.Ruminococcaceae.Ruminococcus_2	STEAP3
174496	ENSG00000115109	rs2861029	0.051445144	0.092904132	0.763258297	0.159030554	0.324146601	-0.332125519	-0.07963274	-0.482387764	0.163354016	0.19475497	0.263273337	0.338591322	0.076384786	0.040825184	0.803263948	0.821368054	Bacteria.Firmicutes.Clostridia.Clostridiales.Ruminococcaceae.Ruminococcus_2	EPB41L5
174497	ENSG00000115145	rs4368329	0.003800845	0.000557178	0.012931361	0.029526544	0.477083111	-0.757233143	-0.705824023	0.749972087	0.158912081	0.208544485	0.276131876	0.336998613	0.015871563	0.001147838	0.446838494	0.698715987	Bacteria.Firmicutes.Clostridia.Clostridiales.Ruminococcaceae.Ruminococcus_2	STAM2
174498	ENSG00000115216	rs780112	0.089687439	0.009647555	0.347921377	0.47609927	0.409569029	-0.565807585	0.413363666	-0.318282364	0.237740461	0.212148736	0.437205271	0.44406663	0.106157686	0.008447906	0.739580807	0.928911002	Bacteria.Firmicutes.Clostridia.Clostridiales.Ruminococcaceae.Ruminococcus_2	NRBP1
174499	ENSG00000115257	rs791469	0.277545864	0.018539658	0.029284852	0.115048448	-0.230951079	0.442463546	-0.735479425	0.52896544	0.210909043	0.183185883	0.329975838	0.331161341	0.201673144	0.013506073	0.530543395	0.776678772	Bacteria.Firmicutes.Clostridia.Clostridiales.Ruminococcaceae.Ruminococcus_2	PCSK4
174500	ENSG00000115274	rs6746854	0.036493619	0.002170455	0.232541922	0.158867231	0.316105902	-0.645841666	-0.279586157	0.486149514	0.148024729	0.202260742	0.232006505	0.341095954	0.063187756	0.00295588	0.697108007	0.821368054	Bacteria.Firmicutes.Clostridia.Clostridiales.Ruminococcaceae.Ruminococcus_2	INO80B
174501	ENSG00000115350	rs12366	4.02321163424134e-05	9.56603810179412e-05	0.010495556	0.104376078	-0.792269029	0.795472211	0.814922401	-0.49802693	0.179809091	0.191273173	0.309217345	0.302376602	0.000719289	0.000323418	0.419921931	0.776678772	Bacteria.Firmicutes.Clostridia.Clostridiales.Ruminococcaceae.Ruminococcus_2	POLE4
174502	ENSG00000115386	rs1522856	0.126151385	0.056343304	0.108269057	0.736142087	0.232161913	-0.635658972	-0.400479238	0.17629635	0.149844001	0.32714492	0.245927899	0.520949078	0.12693975	0.028865122	0.62244895	0.946108698	Bacteria.Firmicutes.Clostridia.Clostridiales.Ruminococcaceae.Ruminococcus_2	REG1A
174503	ENSG00000115423	rs7581224	6.6999851247646e-05	1.34004682786421e-06	0.384476247	0.918709022	0.686611081	-0.772401996	-0.218536594	0.022453197	0.161125388	0.145023021	0.249587335	0.219146566	0.001019956	1.15040735680683e-05	0.746839067	0.960833924	Bacteria.Firmicutes.Clostridia.Clostridiales.Ruminococcaceae.Ruminococcus_2	DNAH6
174504	ENSG00000115425	rs1078103	0.804422115	0.332045541	0.271380375	0.984764399	0.053969617	0.202810427	-0.364108793	0.007465741	0.217058052	0.207521807	0.328227561	0.389453921	0.36758628	0.103174358	0.713479339	0.962876364	Bacteria.Firmicutes.Clostridia.Clostridiales.Ruminococcaceae.Ruminococcus_2	PECR
174505	ENSG00000115446	rs17513468	0.232953701	0.006399349	0.38287883	0.057453791	0.215804092	-0.676030069	-0.265062904	0.689717292	0.179238461	0.239916332	0.301703287	0.356604967	0.182743743	0.006331759	0.746236244	0.734325202	Bacteria.Firmicutes.Clostridia.Clostridiales.Ruminococcaceae.Ruminococcus_2	UNC50
174506	ENSG00000115474	rs737028	0.000651297	0.001886989	0.018813823	0.670755004	0.691847739	-0.682283537	-0.718931296	0.140597818	0.193127335	0.210597859	0.298369207	0.329231214	0.004861173	0.002673997	0.494448275	0.942970361	Bacteria.Firmicutes.Clostridia.Clostridiales.Ruminococcaceae.Ruminococcus_2	KCNJ13
174507	ENSG00000115504	rs2710648	0.053976561	0.03728039	0.790564526	0.827728447	0.584960549	-0.385922137	-0.137883493	-0.0729507	0.298055179	0.181499075	0.517049271	0.333878966	0.07829397	0.021734135	0.808480869	0.957313796	Bacteria.Firmicutes.Clostridia.Clostridiales.Ruminococcaceae.Ruminococcus_2	EHBP1
174508	ENSG00000115520	rs11070	0.519971446	0.849407567	0.134201402	0.28118289	-0.10146477	-0.062001974	0.384073048	-0.507209225	0.156846492	0.325243206	0.253236241	0.466742609	0.288725746	0.209871883	0.647747776	0.88991217	Bacteria.Firmicutes.Clostridia.Clostridiales.Ruminococcaceae.Ruminococcus_2	COQ10B
174509	ENSG00000115525	rs2577774	0.34860888	0.36591942	0.016995515	0.002217565	-0.211260792	0.154274466	0.893458203	-0.888090904	0.223766787	0.169437993	0.364703686	0.278754584	0.229945621	0.110971993	0.493968663	0.487482123	Bacteria.Firmicutes.Clostridia.Clostridiales.Ruminococcaceae.Ruminococcus_2	ST3GAL5
174510	ENSG00000115539	rs67061569	0.550152757	0.079712956	0.132023841	0.451331858	-0.091791856	-0.47677956	0.367604183	0.413275345	0.152817377	0.267819967	0.240997073	0.545389205	0.296075196	0.036873142	0.647747776	0.928911002	Bacteria.Firmicutes.Clostridia.Clostridiales.Ruminococcaceae.Ruminococcus_2	PDCL3
174511	ENSG00000115561	rs3051504	0.309478451	0.131371378	0.39517328	0.501597806	-0.247571155	0.281808295	-0.3914401	0.251523942	0.241691766	0.184432848	0.457319893	0.372215576	0.214828231	0.05292276	0.748412652	0.928911002	Bacteria.Firmicutes.Clostridia.Clostridiales.Ruminococcaceae.Ruminococcus_2	CHMP3
174512	ENSG00000115602	rs1420101	0.778993346	0.441930806	0.572282909	0.039689801	-0.063604986	0.170701087	0.203813288	-0.776587333	0.225710951	0.220638147	0.359098727	0.3699492	0.362183387	0.128053562	0.77633333	0.711999501	Bacteria.Firmicutes.Clostridia.Clostridiales.Ruminococcaceae.Ruminococcus_2	IL1RL1
174513	ENSG00000115616	rs17027571	0.22343307	0.122247494	0.919764953	0.76437599	-0.248430541	0.299606772	0.033340784	0.100378299	0.202109698	0.191342223	0.329708754	0.333483799	0.178778548	0.050185812	0.831454608	0.947991551	Bacteria.Firmicutes.Clostridia.Clostridiales.Ruminococcaceae.Ruminococcus_2	SLC9A2
174514	ENSG00000115641	rs4851765	0.638293544	0.654351192	0.471384958	0.223247425	-0.156403277	0.095779348	-0.32400437	0.391340872	0.331151403	0.212937675	0.447237577	0.318244714	0.324957717	0.17191249	0.768418061	0.870839419	Bacteria.Firmicutes.Clostridia.Clostridiales.Ruminococcaceae.Ruminococcus_2	FHL2
174515	ENSG00000115677	rs61332497	0.93560896	0.77422727	0.484269794	0.473098661	0.014541088	-0.067727988	0.190650388	0.301566008	0.179290809	0.235128281	0.271010871	0.417884936	0.400426491	0.194926432	0.768418061	0.928911002	Bacteria.Firmicutes.Clostridia.Clostridiales.Ruminococcaceae.Ruminococcus_2	HDLBP
174516	ENSG00000115685	rs12694994	0.632509869	0.956276304	0.045873146	0.137025482	-0.097135488	-0.009759496	0.690050386	-0.456804089	0.202169708	0.177319992	0.338994705	0.303412175	0.323780937	0.228976167	0.55257193	0.807138797	Bacteria.Firmicutes.Clostridia.Clostridiales.Ruminococcaceae.Ruminococcus_2	PPP1R7
174517	ENSG00000115687	rs16843274	0.841067622	0.356246594	0.759259787	0.549606342	0.032439581	-0.206910938	0.072061606	-0.227785424	0.161124728	0.222687222	0.234159573	0.378702443	0.376330427	0.108828028	0.802595232	0.930172597	Bacteria.Firmicutes.Clostridia.Clostridiales.Ruminococcaceae.Ruminococcus_2	PASK
174518	ENSG00000115694	rs13013693	0.410978311	0.108131444	0.528322179	0.400539438	-0.137444238	0.354866351	-0.170332073	0.321202959	0.166094618	0.217831049	0.26867332	0.379577681	0.251823218	0.045538534	0.768875808	0.92566386	Bacteria.Firmicutes.Clostridia.Clostridiales.Ruminococcaceae.Ruminococcus_2	STK25
174519	ENSG00000115718	rs2069933	5.3818791830177e-05	5.83784881680378e-05	0.948244649	0.531816333	-1.189176753	0.767979365	-0.028403887	0.17762276	0.275028656	0.178571476	0.435893405	0.28257062	0.000871042	0.000228211	0.835163542	0.930106447	Bacteria.Firmicutes.Clostridia.Clostridiales.Ruminococcaceae.Ruminococcus_2	PROC
174520	ENSG00000115750	rs2245344	0.02076537	0.014089336	0.555007119	0.698559103	-0.586959871	0.533451694	0.25390297	-0.138013436	0.247661733	0.211430253	0.427915486	0.354804601	0.04601996	0.011064901	0.77633333	0.944672162	Bacteria.Firmicutes.Clostridia.Clostridiales.Ruminococcaceae.Ruminococcus_2	TAF1B
174521	ENSG00000115756	rs111764613	0.036082973	0.000397356	0.161875914	0.01171707	-0.37809175	1.076913623	0.409971809	-1.225962445	0.17664872	0.288306532	0.289756792	0.472654448	0.062945422	0.000887039	0.666378916	0.698322989	Bacteria.Firmicutes.Clostridia.Clostridiales.Ruminococcaceae.Ruminococcus_2	HPCAL1
174522	ENSG00000115816	rs12712528	0.130861701	0.055006735	0.841515592	0.912096	0.351631021	-0.340028069	-0.079228529	0.035169427	0.22981964	0.174016623	0.394649269	0.31733978	0.129309949	0.028366779	0.815386505	0.960833924	Bacteria.Firmicutes.Clostridia.Clostridiales.Ruminococcaceae.Ruminococcus_2	CEBPZ
174523	ENSG00000115850	rs6730196	0.020805654	0.084813732	0.139915704	0.89402467	0.454159616	-0.305086689	-0.456408557	0.036946424	0.191691142	0.174321634	0.305416914	0.276264195	0.04601996	0.038444914	0.652428841	0.960833924	Bacteria.Firmicutes.Clostridia.Clostridiales.Ruminococcaceae.Ruminococcus_2	LCT
174524	ENSG00000115902	rs17029771	0.89659849	0.569590662	0.914219596	0.23309778	-0.023561755	-0.164162268	-0.030506558	0.516671683	0.180593036	0.287217413	0.282108502	0.429261141	0.390880432	0.154511633	0.830378714	0.871503477	Bacteria.Firmicutes.Clostridia.Clostridiales.Ruminococcaceae.Ruminococcus_2	SLC1A4
174525	ENSG00000115944	rs222489	0.001981368	8.61868150053849e-05	0.900027925	0.543863512	0.715265867	-0.645897277	-0.050741677	0.170728696	0.22188903	0.154189786	0.402335366	0.27979598	0.010528902	0.000305545	0.826718369	0.930106447	Bacteria.Firmicutes.Clostridia.Clostridiales.Ruminococcaceae.Ruminococcus_2	COX7A2L
174526	ENSG00000116106	rs2248489	0.904517409	0.645677206	0.404981142	0.654551926	0.032223286	-0.099503467	0.40420436	-0.186732803	0.267578147	0.21541027	0.482219708	0.415404787	0.393531369	0.169939565	0.750002305	0.942970361	Bacteria.Firmicutes.Clostridia.Clostridiales.Ruminococcaceae.Ruminococcus_2	EPHA4
174527	ENSG00000116141	rs10746403	0.077101132	0.09238845	0.598593062	0.720368588	-0.579941417	0.34324496	0.275750295	-0.122852898	0.322861489	0.20095045	0.521246657	0.341709934	0.097089902	0.0406738	0.77698731	0.945451115	Bacteria.Firmicutes.Clostridia.Clostridiales.Ruminococcaceae.Ruminococcus_2	MARK1
174528	ENSG00000116157	rs1047635	0.905251023	0.5693054	0.699518828	0.983888391	0.026766004	-0.107619843	0.148352405	0.006832162	0.223990908	0.188151674	0.382666258	0.33702242	0.393627779	0.154511633	0.794083966	0.962797012	Bacteria.Firmicutes.Clostridia.Clostridiales.Ruminococcaceae.Ruminococcus_2	GPX7
174529	ENSG00000116171	rs1288362	0.602487012	0.826558429	0.187376413	0.622178014	0.114076345	0.039305005	-0.52517404	0.175326326	0.217959249	0.178656797	0.394152084	0.354101584	0.312745887	0.205443669	0.670972127	0.941488544	Bacteria.Firmicutes.Clostridia.Clostridiales.Ruminococcaceae.Ruminococcus_2	SCP2
174530	ENSG00000116176	rs34509125	0.842016673	0.07275416	0.055918234	0.220943775	0.032601042	-0.368237367	0.502526329	-0.53834681	0.162912842	0.201888012	0.258168191	0.435591081	0.376330427	0.034610224	0.577744465	0.870612454	Bacteria.Firmicutes.Clostridia.Clostridiales.Ruminococcaceae.Ruminococcus_2	TPSG1
174531	ENSG00000116194	rs12757284	0.931257821	0.071530235	0.005322496	0.219824843	-0.014608101	0.316491585	-0.789749713	0.402345186	0.168690013	0.172755416	0.273855268	0.324750837	0.399864931	0.034339713	0.419921931	0.870612454	Bacteria.Firmicutes.Clostridia.Clostridiales.Ruminococcaceae.Ruminococcus_2	ANGPTL1
174532	ENSG00000116198	rs7542369	0.082506631	0.002801247	0.834260925	0.206499274	-0.330852241	0.646090676	0.066920649	-0.401129375	0.187605397	0.207943588	0.318545613	0.314366757	0.100766922	0.003489217	0.814731838	0.860238178	Bacteria.Firmicutes.Clostridia.Clostridiales.Ruminococcaceae.Ruminococcus_2	CEP104
174533	ENSG00000116213	rs6697769	0.244371204	0.089642485	0.072456332	0.126483401	-0.27267999	0.348622076	-0.749969297	0.5156288	0.232112859	0.202333898	0.410735588	0.333098606	0.187211114	0.03989664	0.596119586	0.78701395	Bacteria.Firmicutes.Clostridia.Clostridiales.Ruminococcaceae.Ruminococcus_2	WRAP73
174534	ENSG00000116218	rs9699789	0.156604106	0.000647325	0.088369582	0.227309297	-0.249939633	0.853189238	-0.474853765	0.507631314	0.174397333	0.238038064	0.274476093	0.416486649	0.145682249	0.00126797	0.618968679	0.871503477	Bacteria.Firmicutes.Clostridia.Clostridiales.Ruminococcaceae.Ruminococcus_2	NPHS2
174535	ENSG00000116260	rs12134536	0.595086881	0.109797188	0.562783031	0.879784588	0.085557558	-0.455152997	0.154673493	0.065357331	0.160186876	0.280735376	0.265900598	0.430439677	0.310993363	0.045987949	0.77633333	0.960833924	Bacteria.Firmicutes.Clostridia.Clostridiales.Ruminococcaceae.Ruminococcus_2	QSOX1
174536	ENSG00000116266	rs1149153	0.41163089	0.134375954	0.872489783	0.158101066	-0.135692563	0.3749013	0.04533609	-0.500288429	0.164207933	0.247301671	0.281361207	0.350360786	0.251823218	0.053901354	0.821662714	0.821368054	Bacteria.Firmicutes.Clostridia.Clostridiales.Ruminococcaceae.Ruminococcus_2	STXBP3
174537	ENSG00000116288	rs225119	0.072300769	0.203869951	0.140339645	0.469371248	-0.430962259	0.223581474	0.609787416	-0.213442726	0.235893179	0.174195146	0.4084981	0.293285429	0.092715577	0.072805569	0.652428841	0.928911002	Bacteria.Firmicutes.Clostridia.Clostridiales.Ruminococcaceae.Ruminococcus_2	PARK7
174538	ENSG00000116353	rs10799127	0.043698001	0.030912612	0.270073864	0.200858052	0.809308045	-0.535581169	-0.640050029	0.464168509	0.393430567	0.242765611	0.575390163	0.359203845	0.069987311	0.019156907	0.712786631	0.851994974	Bacteria.Firmicutes.Clostridia.Clostridiales.Ruminococcaceae.Ruminococcus_2	MECR
174539	ENSG00000116525	rs634307	0.497289322	0.39777777	0.638407334	0.686236393	0.310179394	-0.225071183	0.290698022	-0.149066292	0.454413071	0.264413231	0.61570155	0.36735673	0.282351075	0.117873145	0.79125193	0.944672162	Bacteria.Firmicutes.Clostridia.Clostridiales.Ruminococcaceae.Ruminococcus_2	TRIM62
174540	ENSG00000116668	rs12029149	0.261541284	0.05436129	0.967359778	0.376726785	-0.219329196	0.434718886	0.012832883	-0.29808314	0.193650367	0.221867144	0.312404217	0.33490978	0.194546347	0.028147958	0.83554679	0.917848638	Bacteria.Firmicutes.Clostridia.Clostridiales.Ruminococcaceae.Ruminococcus_2	SWT1
174541	ENSG00000116678	rs6671498	0.013197827	0.028355509	0.60001949	0.200193834	0.620740219	-0.369933371	0.259453225	-0.400240671	0.243592175	0.16497461	0.492364207	0.309269824	0.034188654	0.017940445	0.77698731	0.851994974	Bacteria.Firmicutes.Clostridia.Clostridiales.Ruminococcaceae.Ruminococcus_2	LEPR
174542	ENSG00000116750	rs4657842	0.032464231	0.038595526	0.59203767	0.997054398	0.85046008	-0.493940336	-0.349113056	0.001437557	0.389143986	0.233949478	0.648247464	0.387899987	0.059001593	0.022322505	0.77698731	0.964783886	Bacteria.Firmicutes.Clostridia.Clostridiales.Ruminococcaceae.Ruminococcus_2	UCHL5
174543	ENSG00000116761	rs495581	0.040193873	0.010285489	0.443446498	0.170552182	-0.76603888	0.56271326	0.423336302	-0.447536234	0.36588179	0.212903803	0.54900888	0.322950289	0.066628908	0.008829917	0.759452188	0.836280836	Bacteria.Firmicutes.Clostridia.Clostridiales.Ruminococcaceae.Ruminococcus_2	CTH
174544	ENSG00000116771	rs6687474	0.293362113	0.657270313	0.46423348	0.623566152	0.339368254	-0.097092884	-0.334211672	-0.156909548	0.320355789	0.217826794	0.453943927	0.318175873	0.20853381	0.172214382	0.762440365	0.941488544	Bacteria.Firmicutes.Clostridia.Clostridiales.Ruminococcaceae.Ruminococcus_2	AGMAT
174545	ENSG00000116791	rs61790704	0.016056116	0.000980344	0.01011024	0.07351832	0.387943923	-1.025708756	-0.698760818	0.918772891	0.156924328	0.297052959	0.263733798	0.505098332	0.038877269	0.001686524	0.419921931	0.742668184	Bacteria.Firmicutes.Clostridia.Clostridiales.Ruminococcaceae.Ruminococcus_2	CRYZ
174546	ENSG00000116830	rs6666693	0.248199673	0.043311524	0.894687882	0.536662739	-0.196541767	0.373757743	-0.035566644	-0.175394998	0.168677622	0.181350731	0.267631954	0.282364131	0.188959881	0.024171988	0.826665017	0.930106447	Bacteria.Firmicutes.Clostridia.Clostridiales.Ruminococcaceae.Ruminococcus_2	TTF2
174547	ENSG00000116833	rs2246209	0.2087255	0.540298062	0.77398996	0.50903977	0.47079408	-0.159366411	-0.179775377	-0.281609876	0.370797379	0.258873349	0.623444244	0.424112188	0.172540693	0.148172067	0.805472415	0.928911002	Bacteria.Firmicutes.Clostridia.Clostridiales.Ruminococcaceae.Ruminococcus_2	NR5A2
174548	ENSG00000116857	rs1010502	0.001067441	0.001581268	0.104184423	0.276497079	-0.541626038	0.511350688	0.576121042	-0.345804484	0.158107944	0.15504494	0.349593939	0.315100414	0.006895981	0.002354832	0.620957061	0.88991217	Bacteria.Firmicutes.Clostridia.Clostridiales.Ruminococcaceae.Ruminococcus_2	TMEM9
174549	ENSG00000116874	rs2247883	0.000908125	1.47540648412862e-05	0.620702592	0.616138653	0.561760665	-0.669311104	-0.129992138	0.117283254	0.161547708	0.142864569	0.261431053	0.232819348	0.006334309	7.97496012593432e-05	0.783064229	0.941488544	Bacteria.Firmicutes.Clostridia.Clostridiales.Ruminococcaceae.Ruminococcus_2	WARS2
174550	ENSG00000116903	rs2064766	0.826022468	0.822914744	0.669003848	0.551657809	-0.059608016	0.044173327	0.183486259	-0.189928485	0.270093518	0.196584853	0.42724205	0.317397984	0.372553572	0.204828722	0.793637565	0.930172597	Bacteria.Firmicutes.Clostridia.Clostridiales.Ruminococcaceae.Ruminococcus_2	EXOC8
174551	ENSG00000116983	rs784190	0.001835592	0.00132675	0.464714816	0.63350796	-0.533199525	0.553855469	0.232229882	-0.152517901	0.164116927	0.165063482	0.315768401	0.318373098	0.010059815	0.002067211	0.762440365	0.941488544	Bacteria.Firmicutes.Clostridia.Clostridiales.Ruminococcaceae.Ruminococcus_2	HPCAL4
174552	ENSG00000116984	rs10925242	0.76690469	0.51613735	0.102338082	0.30820457	-0.049839205	0.13048217	-0.468411349	0.285752313	0.167431293	0.199856808	0.282685549	0.278226711	0.359607673	0.142979126	0.620957061	0.903048916	Bacteria.Firmicutes.Clostridia.Clostridiales.Ruminococcaceae.Ruminococcus_2	MTR
174553	ENSG00000116985	rs804394	8.92850314685474e-05	2.91810361699437e-05	0.278190467	0.263049308	1.215150085	-0.850931405	-0.49617989	0.342779309	0.290790765	0.189253988	0.453734977	0.303614425	0.001236758	0.000129708	0.716604128	0.880149201	Bacteria.Firmicutes.Clostridia.Clostridiales.Ruminococcaceae.Ruminococcus_2	BMP8B
174554	ENSG00000117054	rs12126481	0.065358505	0.00011615	0.367647385	0.433624647	-0.307888805	0.781111511	-0.241001105	-0.222632446	0.164252568	0.190401956	0.26565115	0.282567748	0.087460318	0.000365854	0.744619383	0.928911002	Bacteria.Firmicutes.Clostridia.Clostridiales.Ruminococcaceae.Ruminococcus_2	ACADM
174555	ENSG00000117118	rs6586496	0.527340249	0.462416113	0.053517034	0.049781944	0.291913139	-0.187154657	1.477983437	-0.846058288	0.45935164	0.253168028	0.751592112	0.423219692	0.290598089	0.132239019	0.577744465	0.722616532	Bacteria.Firmicutes.Clostridia.Clostridiales.Ruminococcaceae.Ruminococcus_2	SDHB
174556	ENSG00000117151	rs41284599	0.648819835	0.173144394	0.320731088	0.216826798	0.071080262	-0.356195304	-0.253556165	0.654140321	0.155358407	0.258618769	0.253404316	0.524518807	0.327186719	0.064352437	0.731447473	0.869731389	Bacteria.Firmicutes.Clostridia.Clostridiales.Ruminococcaceae.Ruminococcus_2	CTBS
174557	ENSG00000117174	rs6689168	0.183566674	0.259981615	0.06167061	0.038996158	-0.228157986	0.216914962	-0.589332703	0.588655784	0.169739116	0.190887155	0.309930483	0.279403106	0.160697816	0.086692148	0.585262446	0.711999501	Bacteria.Firmicutes.Clostridia.Clostridiales.Ruminococcaceae.Ruminococcus_2	ZNHIT6
174558	ENSG00000117215	rs7515774	0.107192509	0.156689679	0.069586305	0.092728674	-0.282440249	0.234762987	0.544115574	-0.561231993	0.172901749	0.163842063	0.294905288	0.328919998	0.116075575	0.059756057	0.593467301	0.776678772	Bacteria.Firmicutes.Clostridia.Clostridiales.Ruminococcaceae.Ruminococcus_2	PLA2G2D
174559	ENSG00000117226	rs2390677	3.96293012479149e-06	1.40231824339668e-09	0.493811855	0.87587927	0.698002434	-1.098806614	-0.145138869	0.038687979	0.138490219	0.155808845	0.210914077	0.246716066	0.000126942	3.96110848889283e-08	0.768418061	0.960833924	Bacteria.Firmicutes.Clostridia.Clostridiales.Ruminococcaceae.Ruminococcus_2	GBP3
174560	ENSG00000117245	rs592060	0.007901868	0.00472051	0.55843362	0.657738125	1.115015929	-0.698202054	-0.368327251	0.163831453	0.406795314	0.238591607	0.626189572	0.3680915	0.025206451	0.005031819	0.77633333	0.942970361	Bacteria.Firmicutes.Clostridia.Clostridiales.Ruminococcaceae.Ruminococcus_2	KIF17
174561	ENSG00000117280	rs708725	0.085486892	0.02469888	0.148227193	0.057829661	-0.315808181	0.411101436	0.513708219	-0.608321689	0.180846366	0.178779483	0.351081445	0.315007742	0.102687724	0.016410486	0.657706212	0.736384073	Bacteria.Firmicutes.Clostridia.Clostridiales.Ruminococcaceae.Ruminococcus_2	RAB29
174562	ENSG00000117281	rs1284303	0.133286619	0.69146624	0.372975348	0.193095591	0.330140324	-0.071516588	-0.33892895	-0.383543081	0.217155411	0.179402178	0.377804334	0.291644657	0.130781564	0.178702298	0.746236244	0.851994974	Bacteria.Firmicutes.Clostridia.Clostridiales.Ruminococcaceae.Ruminococcus_2	CD160
174563	ENSG00000117450	rs61788356	0.036401439	0.00064745	0.476245748	0.671377151	0.346127025	-0.573417597	-0.18733004	0.14567814	0.162000356	0.15998503	0.261449487	0.341814647	0.063099208	0.00126797	0.768418061	0.942970361	Bacteria.Firmicutes.Clostridia.Clostridiales.Ruminococcaceae.Ruminococcus_2	PRDX1
174564	ENSG00000117479	rs10919175	0.04012193	0.006601529	0.446802845	0.663580534	0.34002963	-0.587603934	-0.20764308	0.134886036	0.162347228	0.209370271	0.271286481	0.308684056	0.066628908	0.006444421	0.759452188	0.942970361	Bacteria.Firmicutes.Clostridia.Clostridiales.Ruminococcaceae.Ruminococcus_2	SLC19A2
174565	ENSG00000117480	rs324419	0.019675199	0.033695169	0.623706011	0.695635554	0.952009969	-0.506537027	-0.54671545	0.231737916	0.398054534	0.233465008	1.109058693	0.589725356	0.04422746	0.020320429	0.785541737	0.944672162	Bacteria.Firmicutes.Clostridia.Clostridiales.Ruminococcaceae.Ruminococcus_2	FAAH
174566	ENSG00000117505	rs6680022	0.118873248	0.05858187	0.476950966	0.327729956	0.41581663	-0.344435425	0.323547994	-0.303693605	0.263111082	0.178908879	0.452289564	0.307967655	0.123626796	0.029617418	0.768418061	0.905241417	Bacteria.Firmicutes.Clostridia.Clostridiales.Ruminococcaceae.Ruminococcus_2	DR1
174567	ENSG00000117519	rs74101919	0.001304168	2.95915323613044e-05	0.001121069	0.081364321	0.503181043	-0.832724629	-0.794367869	0.735059197	0.14971232	0.185365479	0.232958759	0.415214321	0.007901931	0.000130868	0.274422733	0.767661827	Bacteria.Firmicutes.Clostridia.Clostridiales.Ruminococcaceae.Ruminococcus_2	CNN3
174568	ENSG00000117528	rs72729511	0.851919173	0.261564181	0.196629586	0.575152571	-0.036033643	0.255241628	-0.446999592	0.20412722	0.192266736	0.225369134	0.342633595	0.362362093	0.377701123	0.087011981	0.674520437	0.93390094	Bacteria.Firmicutes.Clostridia.Clostridiales.Ruminococcaceae.Ruminococcus_2	ABCD3
174569	ENSG00000117595	rs34743335	0.3907736	0.105408092	0.61359638	0.086270188	0.144414155	-0.367383719	-0.140758645	0.709868404	0.167149036	0.22373385	0.277415425	0.407543768	0.244539507	0.044806248	0.781392784	0.776678772	Bacteria.Firmicutes.Clostridia.Clostridiales.Ruminococcaceae.Ruminococcus_2	IRF6
174570	ENSG00000117597	rs592164	0.094226025	0.041492608	0.263116307	0.215355358	0.424925234	-0.440520804	-0.530897401	0.489991564	0.250200195	0.211809896	0.470305382	0.391625251	0.107976533	0.023547058	0.708554184	0.866754109	Bacteria.Firmicutes.Clostridia.Clostridiales.Ruminococcaceae.Ruminococcus_2	UTP25
174571	ENSG00000117601	rs2227590	0.516238219	0.316812985	0.248565787	0.276448731	-0.102717606	0.300513865	-0.295945935	0.469418719	0.157368359	0.297893495	0.254187723	0.427695457	0.287483365	0.09993448	0.707102378	0.88991217	Bacteria.Firmicutes.Clostridia.Clostridiales.Ruminococcaceae.Ruminococcus_2	SERPINC1
174572	ENSG00000117632	rs807054	0.219861445	0.193262608	0.420864675	0.460368064	-0.702951586	0.405109065	-0.729545429	0.368624284	0.567429298	0.308160436	0.900612869	0.496362199	0.17728255	0.069872381	0.754817963	0.928911002	Bacteria.Firmicutes.Clostridia.Clostridiales.Ruminococcaceae.Ruminococcus_2	STMN1
174573	ENSG00000117697	rs3738798	0.084865547	0.00051697	0.804243155	0.032284296	-0.319222226	0.760981797	0.070247473	-0.855817967	0.182429499	0.208243917	0.282261498	0.391173947	0.102501916	0.001077825	0.811799527	0.706281225	Bacteria.Firmicutes.Clostridia.Clostridiales.Ruminococcaceae.Ruminococcus_2	NSL1
174574	ENSG00000117834	rs850763	0.012984055	0.006988296	0.058546073	0.554870637	0.439501047	-0.641557487	-0.506026171	0.203170885	0.172046294	0.23028939	0.262805055	0.342295747	0.034067612	0.00668048	0.585262446	0.931122366	Bacteria.Firmicutes.Clostridia.Clostridiales.Ruminococcaceae.Ruminococcus_2	SLC5A9
174575	ENSG00000117859	rs1770791	0.639923776	0.822595076	0.052692348	0.334477613	0.077581467	0.048733273	-0.590557341	0.374201438	0.165064806	0.216480463	0.299243212	0.384839537	0.325260885	0.204819839	0.577744465	0.90583653	Bacteria.Firmicutes.Clostridia.Clostridiales.Ruminococcaceae.Ruminococcus_2	OSBPL9
174576	ENSG00000117906	rs2280194	0.570012499	0.325848498	0.101326596	0.091666718	-0.120893444	0.200508921	-0.556709089	0.594606844	0.211746466	0.202535646	0.334961372	0.347319709	0.303091092	0.10194001	0.620957061	0.776678772	Bacteria.Firmicutes.Clostridia.Clostridiales.Ruminococcaceae.Ruminococcus_2	RCN2
174577	ENSG00000118004	rs12618238	0.169292959	0.330623251	0.354638937	0.936208426	0.3671529	-0.175669494	-0.415161586	0.024854309	0.2641526	0.179218577	0.445315795	0.309338442	0.152436561	0.102884435	0.741661696	0.960833924	Bacteria.Firmicutes.Clostridia.Clostridiales.Ruminococcaceae.Ruminococcus_2	COLEC11
174578	ENSG00000118094	rs2277296	0.012074619	0.004723511	0.60440812	0.215173616	0.411660118	-0.667487871	-0.122158491	-0.409669923	0.159413871	0.228113343	0.234645369	0.327297038	0.032257118	0.005031819	0.778004672	0.866754109	Bacteria.Firmicutes.Clostridia.Clostridiales.Ruminococcaceae.Ruminococcus_2	TREH
174579	ENSG00000118096	rs11216906	0.071602569	0.000766726	0.666674834	0.922426791	0.24470638	-0.932586561	0.098031002	0.043069329	0.133606746	0.26411146	0.226563594	0.440579461	0.092145436	0.001419766	0.793637565	0.960833924	Bacteria.Firmicutes.Clostridia.Clostridiales.Ruminococcaceae.Ruminococcus_2	IFT46
174580	ENSG00000118193	rs2808244	0.459478128	0.692749137	0.412480829	0.950969081	0.113611494	-0.108698018	-0.203635164	-0.032028941	0.152676461	0.273874798	0.246879218	0.518874514	0.268619828	0.178866933	0.750002305	0.960833924	Bacteria.Firmicutes.Clostridia.Clostridiales.Ruminococcaceae.Ruminococcus_2	KIF14
174581	ENSG00000118197	rs74621188	0.00458589	0.000136912	0.365392227	0.41221964	0.614021192	-0.735479263	0.31759463	-0.251210593	0.209096655	0.181405104	0.348424979	0.304386761	0.017692806	0.000410572	0.744619383	0.928911002	Bacteria.Firmicutes.Clostridia.Clostridiales.Ruminococcaceae.Ruminococcus_2	DDX59
174582	ENSG00000118257	rs868196	0.232533477	0.074157997	0.239767253	0.117381263	0.254550835	-0.323954775	-0.410389217	0.474279325	0.211227803	0.178500216	0.345899788	0.298865611	0.182600419	0.035062983	0.699514573	0.776678772	Bacteria.Firmicutes.Clostridia.Clostridiales.Ruminococcaceae.Ruminococcus_2	NRP2
174583	ENSG00000118263	rs2284928	0.413019295	0.01670869	0.172619738	0.758130957	-0.133891639	0.395399762	-0.350068426	-0.087787394	0.162513061	0.160959041	0.253855566	0.283884595	0.251899014	0.012485741	0.670366166	0.947991551	Bacteria.Firmicutes.Clostridia.Clostridiales.Ruminococcaceae.Ruminococcus_2	KLF7
174584	ENSG00000118369	rs901099	0.051517722	0.006870796	0.70858816	0.414346118	-0.364252838	0.620740828	0.107092547	-0.279392536	0.18362441	0.222325467	0.285278798	0.340086952	0.076384786	0.006607279	0.794230958	0.928911002	Bacteria.Firmicutes.Clostridia.Clostridiales.Ruminococcaceae.Ruminococcus_2	USP35
174585	ENSG00000118508	rs3804282	0.6820144	0.815137167	0.58977954	0.922613008	-0.164737073	-0.055895125	0.422090838	0.045489805	0.400272747	0.23810025	0.778991476	0.466463202	0.335884233	0.20341322	0.77661937	0.960833924	Bacteria.Firmicutes.Clostridia.Clostridiales.Ruminococcaceae.Ruminococcus_2	RAB32
174586	ENSG00000118514	rs7749106	2.52006707313777e-05	3.93416770787314e-07	0.090780172	0.011289481	0.918460959	-0.973132056	-0.524474505	0.658453194	0.202433381	0.172440161	0.305497693	0.252484679	0.000523612	4.4739795146473e-06	0.618987105	0.698322989	Bacteria.Firmicutes.Clostridia.Clostridiales.Ruminococcaceae.Ruminococcus_2	ALDH8A1
174587	ENSG00000118520	rs2781667	0.358241953	0.016449149	0.576714379	0.221645167	0.199048564	-0.587720796	0.192232396	0.464564864	0.215122107	0.23865084	0.34264936	0.376469955	0.234194674	0.012374347	0.77633333	0.870612454	Bacteria.Firmicutes.Clostridia.Clostridiales.Ruminococcaceae.Ruminococcus_2	ARG1
174588	ENSG00000118579	rs10019856	0.001005816	0.000355555	0.584247191	0.768202501	-0.912209215	0.701613954	-0.25451029	0.088175503	0.264812059	0.186141664	0.462798756	0.297928334	0.006782856	0.000823658	0.77633333	0.948204746	Bacteria.Firmicutes.Clostridia.Clostridiales.Ruminococcaceae.Ruminococcus_2	MED28
174589	ENSG00000118640	rs1058588	0.829277141	0.6382307	0.293608989	0.118644351	0.050430376	-0.099113774	-0.425062027	0.598618001	0.232936243	0.209813467	0.401455747	0.378540447	0.373368744	0.168486095	0.729586679	0.776678772	Bacteria.Firmicutes.Clostridia.Clostridiales.Ruminococcaceae.Ruminococcus_2	VAMP8
174590	ENSG00000118849	rs6441224	0.069278016	0.015188461	0.727603193	0.782461435	-0.375667787	0.391965216	-0.112443334	-0.070136569	0.203377365	0.157170341	0.321430086	0.252964463	0.09034635	0.011640098	0.798817039	0.950345736	Bacteria.Firmicutes.Clostridia.Clostridiales.Ruminococcaceae.Ruminococcus_2	RARRES1
174591	ENSG00000118873	rs2808018	0.914575234	0.815712764	0.656732428	0.523128875	0.020606661	-0.049586015	0.153368486	-0.211958741	0.19135596	0.211897055	0.343503593	0.330152131	0.395849458	0.203498864	0.793637565	0.930106447	Bacteria.Firmicutes.Clostridia.Clostridiales.Ruminococcaceae.Ruminococcus_2	RAB3GAP2
174592	ENSG00000118961	rs10171934	0.005166272	6.03758704722294e-05	0.989063378	0.699465286	0.4382257	-0.908297394	-0.003530048	0.126692343	0.15140402	0.211670479	0.256538879	0.326734138	0.019186949	0.000230549	0.838923037	0.944672162	Bacteria.Firmicutes.Clostridia.Clostridiales.Ruminococcaceae.Ruminococcus_2	LDAH
174593	ENSG00000118972	rs11063122	0.01419145	0.032475878	0.049195275	0.236528889	1.374274591	-0.679202176	-1.638473336	0.576054965	0.545289304	0.310803343	0.817432589	0.482158172	0.036006682	0.019844793	0.559750167	0.871503477	Bacteria.Firmicutes.Clostridia.Clostridiales.Ruminococcaceae.Ruminococcus_2	FGF23
174594	ENSG00000119231	rs1147243	0.654224271	0.241067343	0.355754517	0.746982092	0.104384756	-0.218669596	0.313837955	-0.092220911	0.231978056	0.184823122	0.337419427	0.284636854	0.32883357	0.082296783	0.741661696	0.946821703	Bacteria.Firmicutes.Clostridia.Clostridiales.Ruminococcaceae.Ruminococcus_2	SENP5
174595	ENSG00000119242	rs3762103	0.662158313	0.161108189	0.54333051	0.899709398	-0.088764244	0.274466848	-0.195388654	-0.043353396	0.20222259	0.193625279	0.319785111	0.342655339	0.33087451	0.061177279	0.774988529	0.960833924	Bacteria.Firmicutes.Clostridia.Clostridiales.Ruminococcaceae.Ruminococcus_2	CCDC92
174596	ENSG00000119321	rs4978536	0.126388665	0.055930692	0.752104357	0.998331155	-0.263227103	0.349707703	0.086453141	-0.000684088	0.170002693	0.179668437	0.272546183	0.325811075	0.127068599	0.02871229	0.801561434	0.964783886	Bacteria.Firmicutes.Clostridia.Clostridiales.Ruminococcaceae.Ruminococcus_2	FKBP15
174597	ENSG00000119326	rs1333344	0.508674393	0.570218065	0.922088589	0.522113292	0.117088564	-0.11840758	0.030197798	-0.20162117	0.176186095	0.207503301	0.307564326	0.313281555	0.28574196	0.154633923	0.831454608	0.930106447	Bacteria.Firmicutes.Clostridia.Clostridiales.Ruminococcaceae.Ruminococcus_2	CTNNAL1
174598	ENSG00000119383	rs4713	0.010719724	0.020594491	0.588631078	0.7642543	-0.64015615	0.370037601	0.204817727	0.077425808	0.243639556	0.155914813	0.37683562	0.257092503	0.030131811	0.014578513	0.77633333	0.947991551	Bacteria.Firmicutes.Clostridia.Clostridiales.Ruminococcaceae.Ruminococcus_2	PTPA
174599	ENSG00000119401	rs10983307	0.655950345	0.074764368	0.143845711	0.469957163	-0.072673522	0.378172024	-0.409235945	0.252088932	0.162372885	0.208821154	0.276610183	0.346847111	0.329163125	0.035226095	0.655639712	0.928911002	Bacteria.Firmicutes.Clostridia.Clostridiales.Ruminococcaceae.Ruminococcus_2	TRIM32
174600	ENSG00000119403	rs1468671	0.260068148	0.199851957	0.133093225	0.117954894	-0.313568986	0.260441148	-0.639302128	0.477110075	0.275994185	0.201090544	0.42029863	0.301128565	0.193828176	0.071662935	0.647747776	0.776678772	Bacteria.Firmicutes.Clostridia.Clostridiales.Ruminococcaceae.Ruminococcus_2	PHF19
174601	ENSG00000119408	rs56073786	0.690157862	0.543943445	0.660641265	0.346296807	0.069953784	-0.190108421	0.118701164	-0.432090801	0.174699603	0.31161814	0.269133887	0.455464816	0.337623782	0.148845468	0.793637565	0.90583653	Bacteria.Firmicutes.Clostridia.Clostridiales.Ruminococcaceae.Ruminococcus_2	NEK6
174602	ENSG00000119411	rs10759642	0.176049138	0.020756241	0.026079569	0.142030219	0.23449953	-0.392912031	0.717423372	-0.451860541	0.171428341	0.165772841	0.315061151	0.304013802	0.156374454	0.014681144	0.49665702	0.807138797	Bacteria.Firmicutes.Clostridia.Clostridiales.Ruminococcaceae.Ruminococcus_2	BSPRY
174603	ENSG00000119414	rs458046	0.929847926	0.672449895	0.589975763	0.537739688	0.021062982	-0.094821135	0.215972258	-0.217878628	0.238328171	0.223260333	0.398799308	0.35168962	0.399688782	0.175299942	0.77661937	0.930106447	Bacteria.Firmicutes.Clostridia.Clostridiales.Ruminococcaceae.Ruminococcus_2	PPP6C
174604	ENSG00000119471	rs10981412	0.013749475	0.232727403	0.020491956	0.691230611	0.366044117	-0.219349517	-0.605171659	0.106862909	0.144538663	0.182093957	0.254772728	0.267853891	0.035234154	0.080136987	0.495654151	0.944672162	Bacteria.Firmicutes.Clostridia.Clostridiales.Ruminococcaceae.Ruminococcus_2	HSDL2
174605	ENSG00000119509	rs7864494	0.009806089	0.000795361	0.081792295	0.116867669	-0.462154102	0.457304803	-0.568553302	0.356446684	0.173680897	0.129936563	0.321621518	0.224293007	0.028677399	0.001453988	0.618968679	0.776678772	Bacteria.Firmicutes.Clostridia.Clostridiales.Ruminococcaceae.Ruminococcus_2	INVS
174606	ENSG00000119537	rs402348	0.314941544	0.025732316	0.938601087	0.115404403	-0.169234523	0.518648754	0.020630148	-0.621541223	0.167106324	0.227215958	0.266791599	0.389507452	0.216370895	0.016790291	0.832682885	0.776678772	Bacteria.Firmicutes.Clostridia.Clostridiales.Ruminococcaceae.Ruminococcus_2	KDSR
174607	ENSG00000119541	rs9807674	0.395756154	0.373482955	0.838045897	0.936050983	0.169735305	-0.384268393	-0.071224905	-0.067829247	0.19854807	0.428802219	0.347075501	0.8421245	0.246753645	0.112346728	0.814731838	0.960833924	Bacteria.Firmicutes.Clostridia.Clostridiales.Ruminococcaceae.Ruminococcus_2	VPS4B
174608	ENSG00000119599	rs12587742	0.027726693	0.006386975	0.835092152	0.547038978	-0.372318812	0.678541055	-0.059906701	0.231833151	0.165349599	0.240747754	0.286617831	0.382959065	0.053743206	0.006326664	0.814731838	0.930172597	Bacteria.Firmicutes.Clostridia.Clostridiales.Ruminococcaceae.Ruminococcus_2	DCAF4
174609	ENSG00000119632	rs2273514	0.025232053	1.58540919399324e-06	0.578017611	0.146272442	0.334182987	-1.102663435	-0.129430523	0.544089391	0.145886085	0.208755747	0.231499701	0.370023131	0.051521272	1.34783271896392e-05	0.77633333	0.812681685	Bacteria.Firmicutes.Clostridia.Clostridiales.Ruminococcaceae.Ruminococcus_2	IFI27L2
174610	ENSG00000119650	rs741513	0.160767674	0.145393942	0.399206205	0.371124313	-0.596496819	0.370910392	0.488759594	-0.322609064	0.42045709	0.251689609	0.57594508	0.358214607	0.148159163	0.056862253	0.748412652	0.915347833	Bacteria.Firmicutes.Clostridia.Clostridiales.Ruminococcaceae.Ruminococcus_2	IFT43
174611	ENSG00000119669	rs158100	0.254794481	0.099142269	0.490019667	0.611405133	0.414535261	-0.377897975	0.387697479	-0.202529928	0.360800594	0.225886044	0.558466897	0.396700129	0.191756733	0.042889497	0.768418061	0.940400695	Bacteria.Firmicutes.Clostridia.Clostridiales.Ruminococcaceae.Ruminococcus_2	IRF2BPL
174612	ENSG00000119673	rs11626972	0.219996305	0.026002691	0.058928607	0.04299138	0.221581324	-0.367097749	0.562194792	-0.550414695	0.1789155	0.161127104	0.292430914	0.266644104	0.17728255	0.016928866	0.585262446	0.711999501	Bacteria.Firmicutes.Clostridia.Clostridiales.Ruminococcaceae.Ruminococcus_2	ACOT2
174613	ENSG00000119684	rs175080	0.039151762	0.045566664	0.020600096	0.067918694	0.36727223	-0.31447694	-0.850681954	0.522511214	0.174467444	0.154264957	0.358450156	0.281453193	0.065934013	0.025099271	0.495654151	0.739956148	Bacteria.Firmicutes.Clostridia.Clostridiales.Ruminococcaceae.Ruminococcus_2	MLH3
174614	ENSG00000119699	rs909207	0.635017604	0.135915048	0.629380142	0.255862978	0.079772849	-0.470125229	-0.125270392	0.656219111	0.167266216	0.311361804	0.258344747	0.572454361	0.323953936	0.054290682	0.785583367	0.880149201	Bacteria.Firmicutes.Clostridia.Clostridiales.Ruminococcaceae.Ruminococcus_2	TGFB3
174615	ENSG00000119711	rs4899493	0.851214824	0.037575076	0.311357051	0.118542388	0.027470926	0.586216167	-0.245574884	-0.699162462	0.145875938	0.276138694	0.240683018	0.441995801	0.377673789	0.021818776	0.731447473	0.776678772	Bacteria.Firmicutes.Clostridia.Clostridiales.Ruminococcaceae.Ruminococcus_2	ALDH6A1
174616	ENSG00000119718	rs175047	0.161059391	0.031510373	0.437304737	0.152948935	0.264965025	-0.363264044	-0.300107834	0.436016559	0.186900016	0.165263905	0.38398057	0.301508253	0.148196714	0.019431085	0.759452188	0.820160332	Bacteria.Firmicutes.Clostridia.Clostridiales.Ruminococcaceae.Ruminococcus_2	EIF2B2
174617	ENSG00000119723	rs4903160	0.252230035	0.021600761	0.055436472	0.221477866	-0.190411705	0.579787974	-0.588803255	0.451220363	0.164827439	0.246289503	0.301880219	0.365522042	0.190666688	0.015095581	0.577744465	0.870612454	Bacteria.Firmicutes.Clostridia.Clostridiales.Ruminococcaceae.Ruminococcus_2	COQ6
174618	ENSG00000119782	rs111936821	0.744481317	0.031960715	0.524948952	0.462983247	0.051469116	-0.493244725	0.153388246	0.379516034	0.157246329	0.225011698	0.239974814	0.514033107	0.353622652	0.019625865	0.768875808	0.928911002	Bacteria.Firmicutes.Clostridia.Clostridiales.Ruminococcaceae.Ruminococcus_2	FKBP1B
174619	ENSG00000119862	rs10496118	0.375611739	0.212329577	0.69099763	0.595399349	-0.331058532	0.280770903	0.217397361	-0.180384397	0.371085934	0.222910605	0.544476885	0.338015795	0.238941441	0.075135776	0.793637565	0.9373945	Bacteria.Firmicutes.Clostridia.Clostridiales.Ruminococcaceae.Ruminococcus_2	LGALSL
174620	ENSG00000119865	rs1530392	0.617944881	0.439568891	0.24264162	0.57001197	-0.093551156	0.161408757	-0.361361351	0.178870464	0.18666568	0.207546967	0.306462479	0.313293552	0.318939426	0.127674172	0.702602773	0.93390094	Bacteria.Firmicutes.Clostridia.Clostridiales.Ruminococcaceae.Ruminococcus_2	CNRIP1
174621	ENSG00000119899	rs598121	0.000136253	0.000126773	0.213205464	0.210209684	2.099029728	-1.174890182	-1.102440001	0.612459189	0.517542665	0.288183731	0.876950733	0.483966142	0.001695925	0.000386792	0.687040434	0.865179053	Bacteria.Firmicutes.Clostridia.Clostridiales.Ruminococcaceae.Ruminococcus_2	SLC17A5
174622	ENSG00000119927	rs7096937	0.201393456	0.174170795	0.968084888	0.869915283	0.5178509	-0.332367504	-0.022561891	-0.061382321	0.401229351	0.241903101	0.561733511	0.373339487	0.169301428	0.064626184	0.83554679	0.960833924	Bacteria.Firmicutes.Clostridia.Clostridiales.Ruminococcaceae.Ruminococcus_2	GPAM
174623	ENSG00000119943	rs3750601	0.001728229	1.24686750157341e-07	0.242267821	0.138217935	-0.40085438	0.764398228	-0.217596906	0.32673169	0.122629431	0.128771248	0.18439112	0.217687277	0.009627671	1.81970463927837e-06	0.702602773	0.807138797	Bacteria.Firmicutes.Clostridia.Clostridiales.Ruminococcaceae.Ruminococcus_2	PYROXD2
174624	ENSG00000119969	rs12783717	0.973364375	0.809126375	0.57904203	0.919452652	0.004991536	0.062038611	-0.151295018	0.037951137	0.148921871	0.2557884	0.271339079	0.373840587	0.409957271	0.202143687	0.77633333	0.960833924	Bacteria.Firmicutes.Clostridia.Clostridiales.Ruminococcaceae.Ruminococcus_2	HELLS
174625	ENSG00000119977	rs7476667	0.098192386	0.05188206	0.022381402	0.04235471	-0.381329773	0.43655032	0.841137026	-0.726479066	0.227282185	0.220423726	0.359505239	0.350823407	0.110362286	0.027269305	0.495654151	0.711999501	Bacteria.Firmicutes.Clostridia.Clostridiales.Ruminococcaceae.Ruminococcus_2	TCTN3
174626	ENSG00000119979	rs4751697	0.019226101	0.004270479	0.571741493	0.608215955	-0.708248013	0.607912412	-0.24185186	0.164533297	0.294994038	0.205267738	0.425517578	0.319407119	0.043439584	0.004685084	0.77633333	0.938494675	Bacteria.Firmicutes.Clostridia.Clostridiales.Ruminococcaceae.Ruminococcus_2	DENND10
174627	ENSG00000120029	rs7086516	0.412731236	0.048601409	0.203894784	0.417303456	0.132766316	-0.425340286	0.375627481	-0.340705804	0.161047348	0.211627938	0.292672378	0.417372135	0.251823218	0.026204267	0.683106164	0.928911002	Bacteria.Firmicutes.Clostridia.Clostridiales.Ruminococcaceae.Ruminococcus_2	ARMH3
174628	ENSG00000120149	rs560568264	0.52250322	0.039284104	0.783917183	0.258582148	-0.115963994	0.500390511	0.087954515	-0.48342769	0.180355848	0.237868993	0.319422597	0.424160527	0.289409102	0.022601332	0.805472415	0.880149201	Bacteria.Firmicutes.Clostridia.Clostridiales.Ruminococcaceae.Ruminococcus_2	MSX2
174629	ENSG00000120253	rs11155676	0.041994287	0.007481551	0.225190701	0.277681941	0.380581234	-0.479421678	-0.425713671	0.380607521	0.183454166	0.173640182	0.347669017	0.347677583	0.068543817	0.007006673	0.695622769	0.88991217	Bacteria.Firmicutes.Clostridia.Clostridiales.Ruminococcaceae.Ruminococcus_2	NUP43
174630	ENSG00000120256	rs1889471	0.504371416	0.41869179	0.213282054	0.148487747	0.125511251	-0.142649485	-0.438281865	0.50843112	0.186951274	0.175273367	0.348696253	0.347701762	0.284105954	0.122700321	0.687040434	0.814612763	Bacteria.Firmicutes.Clostridia.Clostridiales.Ruminococcaceae.Ruminococcus_2	LRP11
174631	ENSG00000120265	rs4552	0.737709111	0.289465597	0.371781284	0.020340463	-0.063823234	-0.186099354	-0.344207901	0.815075433	0.189766507	0.174248361	0.382725838	0.342710366	0.351165302	0.093325223	0.746236244	0.698322989	Bacteria.Firmicutes.Clostridia.Clostridiales.Ruminococcaceae.Ruminococcus_2	PCMT1
174632	ENSG00000120279	rs1282451	0.182189238	0.136504432	0.84086935	0.581951003	-0.627007105	0.402569924	0.15528321	-0.24659572	0.464978841	0.267028598	0.77030464	0.445675628	0.160300358	0.054385709	0.815386505	0.934740519	Bacteria.Firmicutes.Clostridia.Clostridiales.Ruminococcaceae.Ruminococcus_2	MYCT1
174633	ENSG00000120332	rs61827441	0.205955353	0.332478084	0.206083826	0.89742549	0.218463553	-0.289348379	-0.333936184	0.070226972	0.171003105	0.296337002	0.261464679	0.542631171	0.171634933	0.103239469	0.683106164	0.960833924	Bacteria.Firmicutes.Clostridia.Clostridiales.Ruminococcaceae.Ruminococcus_2	TNN
174634	ENSG00000120333	rs74128535	0.85930145	0.614190131	0.681087691	0.108878832	-0.030878517	-0.108926725	-0.111627535	0.688862387	0.173505836	0.215039837	0.270394001	0.423764709	0.380132539	0.163719084	0.793637565	0.776678772	Bacteria.Firmicutes.Clostridia.Clostridiales.Ruminococcaceae.Ruminococcus_2	MRPS14
174635	ENSG00000120337	rs10798254	0.758577647	0.554942648	0.033369412	0.087680601	-0.14535872	0.159172297	-2.085204122	0.919156066	0.470955627	0.268217281	0.959250808	0.530115592	0.357118898	0.151335091	0.546190073	0.776678772	Bacteria.Firmicutes.Clostridia.Clostridiales.Ruminococcaceae.Ruminococcus_2	TNFSF18
174636	ENSG00000120437	rs3465	0.003970266	0.002761507	0.406290115	0.595642083	-0.508756476	0.5069722	0.263869791	-0.149914963	0.170322671	0.162913757	0.315682723	0.281106041	0.016322134	0.003452249	0.750002305	0.9373945	Bacteria.Firmicutes.Clostridia.Clostridiales.Ruminococcaceae.Ruminococcus_2	ACAT2
174637	ENSG00000120438	rs3465	0.022362168	0.046676682	0.229176424	0.691766896	-0.400217095	0.331737128	0.384797514	-0.112408526	0.171028833	0.163589201	0.316991551	0.282271513	0.048155363	0.025513457	0.697108007	0.944672162	Bacteria.Firmicutes.Clostridia.Clostridiales.Ruminococcaceae.Ruminococcus_2	TCP1
174638	ENSG00000120451	rs3751033	0.056273863	0.021989757	0.236492699	0.150624972	0.520552754	-0.523986986	-0.508792986	0.489782912	0.267827312	0.22327086	0.425826639	0.336740558	0.080263287	0.015257835	0.698788934	0.814682798	Bacteria.Firmicutes.Clostridia.Clostridiales.Ruminococcaceae.Ruminococcus_2	SNX19
174639	ENSG00000120519	rs3914628	0.37195756	0.200429032	0.744110934	0.496426048	0.151635874	-0.331021103	0.091951951	-0.28558235	0.168666946	0.255918619	0.280506135	0.417537019	0.238035439	0.071781679	0.800943355	0.928911002	Bacteria.Firmicutes.Clostridia.Clostridiales.Ruminococcaceae.Ruminococcus_2	SLC10A7
174640	ENSG00000120539	rs370985244	2.96147125130772e-07	4.7662012669856e-09	0.017315536	0.002313637	-1.077619893	0.923914498	0.821178967	-0.775119316	0.188525312	0.136855975	0.336210091	0.244386521	1.51780241156495e-05	1.07563530792686e-07	0.494448275	0.487482123	Bacteria.Firmicutes.Clostridia.Clostridiales.Ruminococcaceae.Ruminococcus_2	MASTL
174641	ENSG00000120645	rs56204927	0.011173607	0.004150322	0.194785862	0.35272613	0.784951737	-0.617301869	-0.592871228	0.307409732	0.300540353	0.207737913	0.452552044	0.328421189	0.030733398	0.004587684	0.670972127	0.90583653	Bacteria.Firmicutes.Clostridia.Clostridiales.Ruminococcaceae.Ruminococcus_2	IQSEC3
174642	ENSG00000120675	rs11618553	0.00032696	4.43149315228412e-09	0.997102202	0.825506883	0.412089107	-1.077331791	-0.000714663	0.054300997	0.108594809	0.159157304	0.196020795	0.245307434	0.002992359	1.04876987845693e-07	0.841171519	0.957313796	Bacteria.Firmicutes.Clostridia.Clostridiales.Ruminococcaceae.Ruminococcus_2	DNAJC15
174643	ENSG00000120699	rs9576155	0.419204484	0.292943389	0.362766176	0.50781761	0.160096455	-0.228197086	-0.296461415	0.228411664	0.19692847	0.215224389	0.323453305	0.343000764	0.254862572	0.094134548	0.743561395	0.928911002	Bacteria.Firmicutes.Clostridia.Clostridiales.Ruminococcaceae.Ruminococcus_2	EXOSC8
174644	ENSG00000120756	rs2140434	0.129829347	0.507237475	0.045903466	0.923010198	0.237319535	-0.225336748	-0.51079153	0.054578339	0.15468433	0.337919543	0.250967992	0.562555742	0.128871218	0.14127348	0.55257193	0.960833924	Bacteria.Firmicutes.Clostridia.Clostridiales.Ruminococcaceae.Ruminococcus_2	PLS1
174645	ENSG00000120784	rs7259272	0.065733865	0.019071846	0.489447431	0.119323388	-0.323904256	0.402220584	0.193407369	-0.457712807	0.173043617	0.167305761	0.27822935	0.289981285	0.087733542	0.013824761	0.768418061	0.777879271	Bacteria.Firmicutes.Clostridia.Clostridiales.Ruminococcaceae.Ruminococcus_2	ZFP30
174646	ENSG00000120802	rs142883114	0.206310763	0.179830974	0.189603958	0.601024722	0.189223218	-0.418431325	-0.345141837	0.256300415	0.148232666	0.308606138	0.26036145	0.487728	0.171744944	0.066275026	0.670972127	0.9373945	Bacteria.Firmicutes.Clostridia.Clostridiales.Ruminococcaceae.Ruminococcus_2	TMPO
174647	ENSG00000120832	rs10861681	0.124530078	0.323074538	0.254814287	0.866757153	0.220558412	-0.172885516	-0.283318318	0.052300763	0.141734043	0.173627172	0.2466032	0.310493726	0.126802053	0.10151699	0.708554184	0.960833924	Bacteria.Firmicutes.Clostridia.Clostridiales.Ruminococcaceae.Ruminococcus_2	MTERF2
174648	ENSG00000120833	rs11107010	0.670466705	0.27090843	0.460247703	0.115235382	-0.064752113	0.319784919	-0.176945602	0.836334627	0.151485797	0.287985185	0.238197667	0.523865924	0.3329701	0.08921462	0.762440365	0.776678772	Bacteria.Firmicutes.Clostridia.Clostridiales.Ruminococcaceae.Ruminococcus_2	SOCS2
174649	ENSG00000120860	rs77121786	0.592247995	0.023838093	0.129295134	0.591227603	0.089696284	-0.632215135	0.4221207	-0.218087205	0.166646579	0.273210742	0.274747351	0.404067298	0.310047779	0.015995317	0.647747776	0.937378235	Bacteria.Firmicutes.Clostridia.Clostridiales.Ruminococcaceae.Ruminococcus_2	WASHC3
174650	ENSG00000120899	rs748283	0.182249603	0.050048705	0.690027486	0.269190324	0.353525389	-0.411284677	-0.180178124	0.382836853	0.262205701	0.20598213	0.44976932	0.343521115	0.160300358	0.02660445	0.793637565	0.886493115	Bacteria.Firmicutes.Clostridia.Clostridiales.Ruminococcaceae.Ruminococcus_2	PTK2B
174651	ENSG00000120907	rs201382270	0.050344241	0.008250109	0.13591787	0.271939888	0.363910672	-0.568438265	-0.401329452	0.380382536	0.182497718	0.208593114	0.265800623	0.343301842	0.076112821	0.007517408	0.649298524	0.88991217	Bacteria.Firmicutes.Clostridia.Clostridiales.Ruminococcaceae.Ruminococcus_2	ADRA1A
174652	ENSG00000120910	rs7430	0.571835196	0.157341299	0.515124732	0.823137163	0.125765524	-0.296608333	0.244518967	-0.074530174	0.221327704	0.207334688	0.373619525	0.33210644	0.303494873	0.059909742	0.768875808	0.957313796	Bacteria.Firmicutes.Clostridia.Clostridiales.Ruminococcaceae.Ruminococcus_2	PPP3CC
174653	ENSG00000120915	rs1042032	0.43288354	0.001800279	0.257905657	0.969141433	-0.145901959	0.64881459	-0.29581873	-0.01785068	0.184880945	0.199308361	0.259179806	0.459661294	0.25956035	0.002597066	0.708554184	0.961941896	Bacteria.Firmicutes.Clostridia.Clostridiales.Ruminococcaceae.Ruminococcus_2	EPHX2
174654	ENSG00000121073	rs4794060	0.324500763	0.25196679	0.763811073	0.899466284	0.20620051	-0.247986446	-0.107942134	0.042736785	0.207701018	0.214545942	0.357728363	0.336960505	0.2204754	0.084662386	0.803263948	0.960833924	Bacteria.Firmicutes.Clostridia.Clostridiales.Ruminococcaceae.Ruminococcus_2	SLC35B1
174655	ENSG00000121101	rs302874	0.051787366	0.069415004	0.443692182	0.518399391	-0.52452724	0.34042901	0.385060986	-0.205093695	0.264734981	0.184392957	0.499641519	0.315843973	0.076636779	0.033605728	0.759452188	0.929793022	Bacteria.Firmicutes.Clostridia.Clostridiales.Ruminococcaceae.Ruminococcus_2	TEX14
174656	ENSG00000121270	rs60431412	0.546855865	0.000676694	0.431621725	0.513030841	-0.089517484	0.815632149	-0.183429245	0.338732936	0.147803849	0.228446084	0.231794682	0.51499882	0.295127308	0.001305173	0.759452188	0.928911002	Bacteria.Firmicutes.Clostridia.Clostridiales.Ruminococcaceae.Ruminococcus_2	ABCC11
174657	ENSG00000121350	rs9669340	0.02330585	0.060702786	0.191183308	0.846069727	0.597947236	-0.401299036	-0.503553564	0.065455956	0.257376473	0.210234582	0.381234878	0.335822963	0.049426051	0.03050668	0.670972127	0.959756909	Bacteria.Firmicutes.Clostridia.Clostridiales.Ruminococcaceae.Ruminococcus_2	PYROXD1
174658	ENSG00000121454	rs7528949	0.062565087	0.043075381	0.946047228	0.644148611	-0.517432103	0.436887923	-0.027535999	0.144232063	0.273076581	0.211734986	0.40533842	0.310798551	0.085205392	0.024132483	0.834409719	0.942970361	Bacteria.Firmicutes.Clostridia.Clostridiales.Ruminococcaceae.Ruminococcus_2	LHX4
174659	ENSG00000121481	rs234117	0.849847026	0.621476969	0.870274916	0.654717046	0.051016077	-0.11612481	-0.074245442	0.160763805	0.268407511	0.234061746	0.452838936	0.357817485	0.377673789	0.165108596	0.821662714	0.942970361	Bacteria.Firmicutes.Clostridia.Clostridiales.Ruminococcaceae.Ruminococcus_2	RNF2
174660	ENSG00000121578	rs10934486	0.602316568	0.206639416	0.830377151	0.827904846	-0.079269778	0.38179737	-0.055564365	0.095930055	0.151385037	0.299309731	0.258340911	0.439507677	0.312745887	0.073494859	0.814731838	0.957313796	Bacteria.Firmicutes.Clostridia.Clostridiales.Ruminococcaceae.Ruminococcus_2	B4GALT4
174661	ENSG00000121716	rs705866	0.02726215	2.15484341349754e-09	0.064173569	0.848969855	-0.232587837	1.137649664	-0.295790693	-0.05376814	0.102972905	0.16376939	0.157083093	0.281223485	0.053465424	5.65366280200801e-08	0.585262446	0.959899746	Bacteria.Firmicutes.Clostridia.Clostridiales.Ruminococcaceae.Ruminococcus_2	PILRB
174662	ENSG00000121766	rs11436	0.364974174	0.435296537	0.856007437	0.77870238	-0.35945562	0.203842678	0.092528254	0.101005854	0.394003753	0.259667137	0.507891074	0.357948878	0.236034139	0.126676155	0.819111496	0.950345736	Bacteria.Firmicutes.Clostridia.Clostridiales.Ruminococcaceae.Ruminococcus_2	ZCCHC17
174663	ENSG00000121864	rs1061751	0.445247098	0.323366443	0.601622375	0.974565036	0.146940963	-0.232550475	-0.173330293	0.011682091	0.191320404	0.233690089	0.330383248	0.364992488	0.263607717	0.101562651	0.77698731	0.962067944	Bacteria.Firmicutes.Clostridia.Clostridiales.Ruminococcaceae.Ruminococcus_2	ZNF639
174664	ENSG00000121898	rs3862127	0.300157313	0.050585584	0.843135014	0.062543926	0.196516767	-0.46781101	0.065442286	0.712933844	0.188157767	0.234855956	0.32938922	0.376222132	0.210926226	0.026780773	0.815386505	0.739956148	Bacteria.Firmicutes.Clostridia.Clostridiales.Ruminococcaceae.Ruminococcus_2	CPXM2
174665	ENSG00000121933	rs2275796	0.000547078	0.000142612	0.274712703	0.736066231	0.751735081	-0.628519103	-0.342946977	0.08518	0.2067067	0.155482669	0.311326715	0.251628486	0.004291628	0.000419057	0.715558746	0.946108698	Bacteria.Firmicutes.Clostridia.Clostridiales.Ruminococcaceae.Ruminococcus_2	TMIGD3
174666	ENSG00000122008	rs16872635	0.423826763	0.532334562	0.269411065	0.94591173	0.123077451	-0.222567149	-0.27815905	0.039024205	0.152915191	0.354519287	0.249709462	0.573007046	0.25706289	0.146336714	0.712312071	0.960833924	Bacteria.Firmicutes.Clostridia.Clostridiales.Ruminococcaceae.Ruminococcus_2	POLK
174667	ENSG00000122034	rs9554029	0.040652914	0.064272276	0.825096918	0.874901944	-0.398362166	0.383313913	-0.079089614	0.047153294	0.190720078	0.203640769	0.356439721	0.298331066	0.067138398	0.03181469	0.814731838	0.960833924	Bacteria.Firmicutes.Clostridia.Clostridiales.Ruminococcaceae.Ruminococcus_2	GTF3A
174668	ENSG00000122085	rs16843274	0.897727901	0.926614344	0.740945378	0.264283351	-0.019954752	-0.019762376	0.074618329	-0.409290394	0.154645285	0.213732116	0.22474312	0.363473367	0.390909278	0.223894114	0.800943355	0.882414228	Bacteria.Firmicutes.Clostridia.Clostridiales.Ruminococcaceae.Ruminococcus_2	MTERF4
174669	ENSG00000122176	rs7543148	0.025488132	0.024998448	0.521209309	0.629989821	-0.914124099	0.556109037	0.487442834	-0.212324706	0.399782324	0.242362199	0.755747139	0.438658159	0.051595015	0.016464164	0.768875808	0.941488544	Bacteria.Firmicutes.Clostridia.Clostridiales.Ruminococcaceae.Ruminococcus_2	FMOD
174670	ENSG00000122335	rs12662156	0.066133154	6.62064088113708e-05	0.926261004	0.746775356	-0.275110418	0.992959541	0.02193526	0.155940101	0.147198671	0.232829193	0.236092017	0.480896871	0.08818991	0.000247751	0.831454608	0.946821703	Bacteria.Firmicutes.Clostridia.Clostridiales.Ruminococcaceae.Ruminococcus_2	SERAC1
174671	ENSG00000122367	rs11202117	0.001410009	8.13387589464794e-05	0.075645709	0.861551245	0.58210362	-0.667426098	-0.46252571	-0.065400616	0.174512856	0.158696859	0.256192314	0.373520414	0.008402938	0.000293105	0.604971845	0.960833924	Bacteria.Firmicutes.Clostridia.Clostridiales.Ruminococcaceae.Ruminococcus_2	LDB3
174672	ENSG00000122376	rs4309067	0.02866286	0.046856045	0.107934711	0.867360448	0.385637407	-0.341308449	-0.464239843	-0.048619631	0.172323729	0.168450791	0.284806635	0.289965458	0.054465024	0.025579562	0.62244895	0.960833924	Bacteria.Firmicutes.Clostridia.Clostridiales.Ruminococcaceae.Ruminococcus_2	SHLD2
174673	ENSG00000122378	rs11202759	0.01640513	0.043202287	0.301368763	0.724728197	0.453713808	-0.45239857	-0.342281677	0.1147907	0.184157021	0.219389706	0.328551694	0.32456688	0.039412019	0.024154057	0.731069157	0.946108698	Bacteria.Firmicutes.Clostridia.Clostridiales.Ruminococcaceae.Ruminococcus_2	PRXL2A
174674	ENSG00000122386	rs4785928	0.142146284	0.065394369	0.6386158	0.399580094	0.394092985	-0.401236765	-0.186142791	0.32468726	0.265226016	0.214081127	0.394497786	0.382910581	0.137040279	0.032152021	0.79125193	0.92566386	Bacteria.Firmicutes.Clostridia.Clostridiales.Ruminococcaceae.Ruminococcus_2	ZNF205
174675	ENSG00000122390	rs1137454	0.183669455	0.187160355	0.500436396	0.704293465	-0.459450578	0.309910379	0.398353521	-0.144734405	0.341891506	0.232477574	0.587897444	0.37967486	0.160697816	0.068257998	0.768418061	0.944672162	Bacteria.Firmicutes.Clostridia.Clostridiales.Ruminococcaceae.Ruminococcus_2	NAA60
174676	ENSG00000122481	rs4949946	0.000166334	9.47105920636631e-06	0.771600068	0.469860331	1.141248642	-0.905061109	-0.167549974	0.258668776	0.285522567	0.188324359	0.574792943	0.355822355	0.001894064	5.84039276397023e-05	0.804808361	0.928911002	Bacteria.Firmicutes.Clostridia.Clostridiales.Ruminococcaceae.Ruminococcus_2	RWDD3
174677	ENSG00000122482	rs75767598	0.50423328	0.19652427	0.825352791	0.64711094	-0.105061643	0.356099202	0.056462309	-0.243713814	0.156440338	0.272891684	0.254842447	0.529908908	0.284105954	0.070778662	0.814731838	0.942970361	Bacteria.Firmicutes.Clostridia.Clostridiales.Ruminococcaceae.Ruminococcus_2	ZNF644
174678	ENSG00000122483	rs10874767	0.841537241	0.949413375	0.030195716	0.0107831	0.029285625	-0.014783285	-0.539380726	0.945790608	0.145896324	0.232117022	0.24339841	0.36026712	0.376330427	0.227706464	0.530543395	0.698322989	Bacteria.Firmicutes.Clostridia.Clostridiales.Ruminococcaceae.Ruminococcus_2	CCDC18
174679	ENSG00000122507	rs12668957	0.082930758	0.031503704	0.328580333	0.233712895	-0.286926818	0.703921648	0.269365582	-0.533048983	0.162928079	0.320230176	0.273640732	0.443457317	0.101118245	0.019431085	0.734269228	0.871503477	Bacteria.Firmicutes.Clostridia.Clostridiales.Ruminococcaceae.Ruminococcus_2	BBS9
174680	ENSG00000122550	rs1881200	0.025503064	0.047390446	0.098163017	0.422251081	0.572277676	-0.355697547	-0.774637864	0.254896186	0.250305886	0.17599101	0.461662554	0.315611283	0.051595015	0.025758888	0.619005923	0.928911002	Bacteria.Firmicutes.Clostridia.Clostridiales.Ruminococcaceae.Ruminococcus_2	KLHL7
174681	ENSG00000122557	rs1318183	0.135153766	0.01926554	0.409043583	0.959751199	-0.282840921	0.411804949	-0.258101021	0.014719459	0.18695351	0.171580332	0.310609388	0.290549463	0.132107782	0.01393057	0.750002305	0.960833924	Bacteria.Firmicutes.Clostridia.Clostridiales.Ruminococcaceae.Ruminococcus_2	HERPUD2
174682	ENSG00000122591	rs57910033	0.725029679	0.666233966	0.710447504	0.992512543	0.063059246	-0.103288765	-0.122138919	-0.003869072	0.17850188	0.238378977	0.327551466	0.410710434	0.347793145	0.174042217	0.794553154	0.964227307	Bacteria.Firmicutes.Clostridia.Clostridiales.Ruminococcaceae.Ruminococcus_2	HYCC1
174683	ENSG00000122592	rs3807597	0.033889158	0.02839716	0.782419809	0.753807048	1.371955316	-0.76494236	-0.254215302	0.154944954	0.633053589	0.341225053	0.916708791	0.491963906	0.060378033	0.017953825	0.805472415	0.947991551	Bacteria.Firmicutes.Clostridia.Clostridiales.Ruminococcaceae.Ruminococcus_2	HOXA7
174684	ENSG00000122642	rs4720091	0.775099607	0.800559196	0.227257723	0.224944767	0.117628758	-0.062755702	-0.796183068	0.4857902	0.409995662	0.247401266	0.653155937	0.396519169	0.361521075	0.200518235	0.695622769	0.871503477	Bacteria.Firmicutes.Clostridia.Clostridiales.Ruminococcaceae.Ruminococcus_2	FKBP9
174685	ENSG00000122674	rs75335221	0.000190789	2.99928677817516e-07	0.523355549	0.174898961	-0.601801691	1.043229263	-0.164785311	0.445755861	0.152107348	0.182612456	0.256814166	0.3249857	0.002095337	3.59771684798892e-06	0.768875808	0.848542971	Bacteria.Firmicutes.Clostridia.Clostridiales.Ruminococcaceae.Ruminococcus_2	CCZ1
174686	ENSG00000122678	rs886344	0.794079241	0.315914736	0.771103809	0.704368595	-0.032304004	0.246228045	-0.059873361	-0.145860925	0.123254386	0.24362488	0.204941771	0.382732166	0.365440216	0.09968705	0.804808361	0.944672162	Bacteria.Firmicutes.Clostridia.Clostridiales.Ruminococcaceae.Ruminococcus_2	POLM
174687	ENSG00000122692	rs3780501	0.410520567	0.146584032	0.098595067	0.18044947	0.169964805	-0.294771818	0.649793443	-0.434084032	0.205192251	0.200625126	0.387766906	0.320611792	0.251823218	0.057225453	0.619005923	0.851994974	Bacteria.Firmicutes.Clostridia.Clostridiales.Ruminococcaceae.Ruminococcus_2	SMU1
174688	ENSG00000122696	rs41278319	0.790275825	0.146707768	0.16806753	0.337578	-0.041510273	0.415263458	-0.339820767	0.411957429	0.155439849	0.282721158	0.243775347	0.426415495	0.364610963	0.057248236	0.670366166	0.90583653	Bacteria.Firmicutes.Clostridia.Clostridiales.Ruminococcaceae.Ruminococcus_2	SLC25A51
174689	ENSG00000122711	rs706112	0.301682232	0.155749767	0.571263716	0.286217921	-0.174725188	0.353432139	-0.153013529	0.373956524	0.167826109	0.246093681	0.268879182	0.347771081	0.211514465	0.059558998	0.77633333	0.88991217	Bacteria.Firmicutes.Clostridia.Clostridiales.Ruminococcaceae.Ruminococcus_2	SPINK4
174690	ENSG00000122733	rs3088305	0.687721771	0.898609516	0.726276541	0.769407855	-0.098100108	0.023431682	0.133764016	-0.097774325	0.242972368	0.183178652	0.380445222	0.332139737	0.33729057	0.218818067	0.798817039	0.948386027	Bacteria.Firmicutes.Clostridia.Clostridiales.Ruminococcaceae.Ruminococcus_2	PHF24
174691	ENSG00000122756	rs6476455	0.566950893	0.654784849	0.837081882	0.505823167	0.16322082	-0.102856018	0.085293258	-0.219015159	0.283623476	0.228978307	0.413135096	0.327344854	0.302157719	0.171974824	0.814731838	0.928911002	Bacteria.Firmicutes.Clostridia.Clostridiales.Ruminococcaceae.Ruminococcus_2	CNTFR
174692	ENSG00000122783	rs76510925	0.039796899	0.081226795	0.229485924	0.697771475	-0.465153585	0.319047077	0.384274041	0.113480463	0.221712809	0.180137406	0.316773142	0.290934853	0.066628908	0.037435955	0.697108007	0.944672162	Bacteria.Firmicutes.Clostridia.Clostridiales.Ruminococcaceae.Ruminococcus_2	CYREN
174693	ENSG00000122863	rs10823898	0.882564504	0.732330862	0.587851838	0.600608535	0.033511901	-0.06229193	-0.186486869	0.147901116	0.225972504	0.181344712	0.342391917	0.281126841	0.387185445	0.186252521	0.77633333	0.9373945	Bacteria.Firmicutes.Clostridia.Clostridiales.Ruminococcaceae.Ruminococcus_2	CHST3
174694	ENSG00000122873	rs2590370	0.115082379	0.569564956	0.038006122	0.601564295	0.292676184	-0.127593601	-0.640253359	0.18035332	0.18324877	0.223222168	0.302295063	0.343714736	0.121484077	0.154511633	0.55257193	0.9373945	Bacteria.Firmicutes.Clostridia.Clostridiales.Ruminococcaceae.Ruminococcus_2	CISD1
174695	ENSG00000122882	rs12259758	0.143876292	0.00094877	0.282636927	0.022983142	0.223792551	-0.918221545	-0.276767588	0.937679074	0.15127728	0.265120871	0.255463928	0.40262379	0.137539097	0.001647397	0.721689359	0.698322989	Bacteria.Firmicutes.Clostridia.Clostridiales.Ruminococcaceae.Ruminococcus_2	ECD
174696	ENSG00000122986	rs892787621	0.89689991	0.223999355	0.756926901	0.166094636	0.019937221	-0.412802643	-0.076415664	0.803199777	0.153261522	0.336249631	0.245846462	0.573475346	0.390880432	0.078145665	0.802407304	0.829740241	Bacteria.Firmicutes.Clostridia.Clostridiales.Ruminococcaceae.Ruminococcus_2	HVCN1
174697	ENSG00000123066	rs7135639	0.654097122	0.608639336	0.828790864	0.94259203	0.106322066	-0.083866969	-0.075186938	-0.019247003	0.236190363	0.163003031	0.346283794	0.266242114	0.32883357	0.162601328	0.814731838	0.960833924	Bacteria.Firmicutes.Clostridia.Clostridiales.Ruminococcaceae.Ruminococcus_2	MED13L
174698	ENSG00000123104	rs11048725	0.32226117	0.074784578	0.704058772	0.907921532	-0.143464714	0.395364134	-0.091505721	-0.044977431	0.143836339	0.218329946	0.239842595	0.38736146	0.219828016	0.035226095	0.794083966	0.960833924	Bacteria.Firmicutes.Clostridia.Clostridiales.Ruminococcaceae.Ruminococcus_2	ITPR2
174699	ENSG00000123124	rs57638937	0.093074111	0.106929189	0.30563098	0.315939192	0.233957865	-0.408109713	-0.249859754	-0.354513036	0.137263391	0.249641783	0.241978063	0.35078293	0.107693052	0.045189589	0.731447473	0.903048916	Bacteria.Firmicutes.Clostridia.Clostridiales.Ruminococcaceae.Ruminococcus_2	WWP1
174700	ENSG00000123178	rs74078717	0.39863297	0.243924718	0.217401113	0.10664898	0.117485409	-0.435278299	-0.301054342	0.841797971	0.13827347	0.370166799	0.24170406	0.514510198	0.247944068	0.083001264	0.687423899	0.776678772	Bacteria.Firmicutes.Clostridia.Clostridiales.Ruminococcaceae.Ruminococcus_2	SPRYD7
174701	ENSG00000123179	rs3809325	0.142886367	0.027697039	0.636572809	0.922839422	0.37534553	-0.417950053	0.225828324	-0.034811777	0.253085478	0.185578094	0.475701565	0.358019009	0.137309247	0.017780781	0.790610548	0.960833924	Bacteria.Firmicutes.Clostridia.Clostridiales.Ruminococcaceae.Ruminococcus_2	EBPL
174702	ENSG00000123191	rs9563084	0.001353054	0.00161548	0.95410861	0.618603374	0.651210465	-0.524551837	-0.024799792	-0.158244307	0.194447831	0.159387451	0.429280705	0.316343819	0.008158382	0.002393568	0.83554679	0.941488544	Bacteria.Firmicutes.Clostridia.Clostridiales.Ruminococcaceae.Ruminococcus_2	ATP7B
174703	ENSG00000123200	rs2274381	0.14714987	0.058575463	0.937533477	0.21946896	0.261273558	-0.297786098	0.021534364	-0.371704955	0.178079056	0.154673946	0.273715736	0.299785545	0.139488372	0.029617418	0.832682885	0.870612454	Bacteria.Firmicutes.Clostridia.Clostridiales.Ruminococcaceae.Ruminococcus_2	ZC3H13
174704	ENSG00000123213	rs252633	0.792078134	0.713754843	0.282834486	0.638204148	0.065385815	0.072365325	-0.40457978	0.171277873	0.247018552	0.196418977	0.373592695	0.362548591	0.364997794	0.182683325	0.721689359	0.941488544	Bacteria.Firmicutes.Clostridia.Clostridiales.Ruminococcaceae.Ruminococcus_2	NLN
174705	ENSG00000123358	rs2701133	0.0019828	0.001256385	0.007032279	0.023864986	-0.730406823	0.648241361	1.136137574	-0.785277499	0.22660294	0.192179999	0.408155025	0.33942401	0.010528902	0.002000285	0.419921931	0.698715987	Bacteria.Firmicutes.Clostridia.Clostridiales.Ruminococcaceae.Ruminococcus_2	NR4A1
174706	ENSG00000123374	rs2069408	0.713881811	0.542868532	0.51433197	0.31554395	-0.071525888	0.117453467	-0.193781477	0.397107784	0.194230732	0.192010879	0.295534139	0.392606217	0.344407996	0.148690725	0.768875808	0.903048916	Bacteria.Firmicutes.Clostridia.Clostridiales.Ruminococcaceae.Ruminococcus_2	CDK2
174707	ENSG00000123384	rs4759044	0.897249628	0.715241946	0.360319531	0.28836177	-0.028444202	0.06897581	-0.376337162	0.352092043	0.219404916	0.18824263	0.408501018	0.328910106	0.390880432	0.182773128	0.742576938	0.892418464	Bacteria.Firmicutes.Clostridia.Clostridiales.Ruminococcaceae.Ruminococcus_2	LRP1
174708	ENSG00000123395	rs11521	0.381916432	0.288946314	0.100651741	0.40395607	-0.137562382	-0.185180571	0.442598433	0.278745393	0.156259821	0.173199857	0.26576555	0.331817415	0.241354393	0.093260816	0.620957061	0.928911002	Bacteria.Firmicutes.Clostridia.Clostridiales.Ruminococcaceae.Ruminococcus_2	ATG101
174709	ENSG00000123415	rs2233921	0.059139229	0.010750091	0.648156648	0.891760869	0.399335245	-0.487241272	0.173509087	0.043811084	0.207895466	0.185516425	0.378466976	0.320700548	0.08281372	0.009121459	0.793352845	0.960833924	Bacteria.Firmicutes.Clostridia.Clostridiales.Ruminococcaceae.Ruminococcus_2	SMUG1
174710	ENSG00000123427	rs923829	0.031431995	0.000237545	0.436411185	0.642084035	-0.346931605	0.690326369	-0.192959352	0.1371569	0.157758106	0.177413414	0.246403841	0.29371774	0.057670922	0.000608206	0.759452188	0.942970361	Bacteria.Firmicutes.Clostridia.Clostridiales.Ruminococcaceae.Ruminococcus_2	EEF1AKMT3
174711	ENSG00000123453	rs2510235	0.685790292	0.445247054	0.760532102	0.760629339	0.07605409	-0.144134084	-0.100901575	0.110725315	0.187145132	0.187665767	0.329671942	0.361920383	0.336681358	0.12880137	0.80271022	0.947991551	Bacteria.Firmicutes.Clostridia.Clostridiales.Ruminococcaceae.Ruminococcus_2	SARDH
174712	ENSG00000123545	rs2387701	0.106058367	0.008502746	0.778073196	0.796195374	-0.244209518	0.736607	0.06655943	0.145644848	0.149004896	0.271412892	0.235189098	0.561606112	0.115448817	0.007707507	0.805472415	0.95184866	Bacteria.Firmicutes.Clostridia.Clostridiales.Ruminococcaceae.Ruminococcus_2	NDUFAF4
174713	ENSG00000123552	rs9373169	0.000977568	0.003854605	0.004621749	0.147224145	0.727597408	-0.534565858	-1.003629813	0.437472268	0.210662369	0.178348952	0.342092094	0.298228377	0.006710085	0.004360846	0.419921931	0.812681685	Bacteria.Firmicutes.Clostridia.Clostridiales.Ruminococcaceae.Ruminococcus_2	USP45
174714	ENSG00000123600	rs34787101	0.143831008	0.016108403	0.988490222	0.85920854	0.252173776	-0.449046319	0.004184753	-0.052403673	0.170442585	0.181734108	0.288972991	0.294258893	0.137539097	0.012191327	0.838923037	0.960833924	Bacteria.Firmicutes.Clostridia.Clostridiales.Ruminococcaceae.Ruminococcus_2	METTL8
174715	ENSG00000123739	rs13127878	0.096274951	0.302826074	0.053356285	0.535248825	0.601264365	-0.238539409	-0.952646735	0.204927333	0.356276593	0.229667821	0.484109383	0.328762147	0.109326039	0.096706945	0.577744465	0.930106447	Bacteria.Firmicutes.Clostridia.Clostridiales.Ruminococcaceae.Ruminococcus_2	PLA2G12A
174716	ENSG00000123892	rs4753263	0.017497569	0.012246142	0.005525396	0.024728408	0.647441486	-0.497601283	-1.103002532	0.711070763	0.265527184	0.19309673	0.384256274	0.309295886	0.041073847	0.010046412	0.419921931	0.698715987	Bacteria.Firmicutes.Clostridia.Clostridiales.Ruminococcaceae.Ruminococcus_2	RAB38
174717	ENSG00000124102	rs2267864	0.059565684	0.076998447	0.278308347	0.973233229	-0.296860338	0.388877419	0.301285911	0.012753609	0.154813238	0.216416451	0.275581092	0.378637389	0.083259236	0.035921093	0.716604128	0.962067944	Bacteria.Firmicutes.Clostridia.Clostridiales.Ruminococcaceae.Ruminococcus_2	PI3
174718	ENSG00000124116	rs2664539	0.014156597	0.006581037	0.725634265	0.283808994	-0.617023878	0.506939154	-0.122513405	0.286585146	0.244732365	0.180556068	0.347596071	0.26517637	0.036006682	0.006431588	0.798817039	0.88991217	Bacteria.Firmicutes.Clostridia.Clostridiales.Ruminococcaceae.Ruminococcus_2	WFDC3
174719	ENSG00000124126	rs1885289	0.986469453	0.912273022	0.553057815	0.535965027	0.009759005	-0.033947677	0.570415001	-0.325655866	0.57324285	0.306936396	0.95661944	0.523365997	0.413507401	0.221345041	0.77633333	0.930106447	Bacteria.Firmicutes.Clostridia.Clostridiales.Ruminococcaceae.Ruminococcus_2	PREX1
174720	ENSG00000124164	rs17544336	0.068194416	0.196454521	0.123455999	0.785278102	0.262398953	-0.349771255	-0.37466282	0.132582435	0.141487657	0.268000035	0.240064305	0.484627862	0.089540784	0.070778662	0.644105766	0.950345736	Bacteria.Firmicutes.Clostridia.Clostridiales.Ruminococcaceae.Ruminococcus_2	VAPB
174721	ENSG00000124181	rs6129767	0.098333061	0.151191347	0.564741383	0.16179224	0.218731412	-0.237258703	-0.124465247	-0.342322268	0.130425159	0.16335248	0.215049529	0.241894975	0.110439666	0.058476633	0.77633333	0.821368054	Bacteria.Firmicutes.Clostridia.Clostridiales.Ruminococcaceae.Ruminococcus_2	PLCG1
174722	ENSG00000124198	rs3091866	0.068986896	0.040583067	0.246261773	0.216272032	0.453762545	-0.380702208	-0.505794005	0.42440326	0.245392239	0.182199739	0.43229208	0.339889915	0.090043068	0.023105766	0.707102378	0.868483046	Bacteria.Firmicutes.Clostridia.Clostridiales.Ruminococcaceae.Ruminococcus_2	ARFGEF2
174723	ENSG00000124207	rs8123784	0.38454165	0.076016335	0.502316054	0.304894232	0.146282579	-0.412041698	-0.186012158	0.408789488	0.167090239	0.228525345	0.275732894	0.395286905	0.242578637	0.035652867	0.768418061	0.903048916	Bacteria.Firmicutes.Clostridia.Clostridiales.Ruminococcaceae.Ruminococcus_2	CSE1L
174724	ENSG00000124214	rs6122763	0.078789159	0.16167031	0.6248317	0.920915133	0.332268591	-0.23151678	-0.167714047	-0.030467801	0.186056962	0.163548287	0.341330905	0.305694711	0.098489589	0.06131097	0.785541737	0.960833924	Bacteria.Firmicutes.Clostridia.Clostridiales.Ruminococcaceae.Ruminococcus_2	STAU1
174725	ENSG00000124233	rs4375934	0.297956438	0.465900616	0.583714104	0.717909755	-0.185817315	0.137475779	0.177756607	0.128249894	0.177098213	0.187428464	0.322771773	0.353471913	0.210189521	0.132801787	0.77633333	0.945015198	Bacteria.Firmicutes.Clostridia.Clostridiales.Ruminococcaceae.Ruminococcus_2	SEMG1
174726	ENSG00000124275	rs3776457	0.168296837	0.098223298	0.769525734	0.71134464	0.261869391	-0.382509707	-0.093451323	-0.141529882	0.187958577	0.228006865	0.31762169	0.380790632	0.152035627	0.042657911	0.804808361	0.944672162	Bacteria.Firmicutes.Clostridia.Clostridiales.Ruminococcaceae.Ruminococcus_2	MTRR
174727	ENSG00000124279	rs2966952	0.103075796	0.137453729	0.32441063	0.0559932	0.66586183	-0.358103622	0.539431884	-0.660696162	0.402727637	0.238118482	0.543255323	0.339533104	0.113771781	0.054585813	0.731447473	0.734130438	Bacteria.Firmicutes.Clostridia.Clostridiales.Ruminococcaceae.Ruminococcus_2	FASTKD3
174728	ENSG00000124299	rs12975240	0.570250086	0.976341596	0.080130391	0.122714652	0.110602415	-0.005840085	-0.556183323	0.510730032	0.193841282	0.196172606	0.312866335	0.326590307	0.303091092	0.23257238	0.618559224	0.785624785	Bacteria.Firmicutes.Clostridia.Clostridiales.Ruminococcaceae.Ruminococcus_2	PEPD
174729	ENSG00000124357	rs34550823	0.921896064	0.373371347	0.722331262	0.690008142	-0.015212474	-0.250343498	0.087206217	0.193497563	0.154555754	0.279290799	0.244351394	0.482986115	0.397621291	0.112346728	0.797754235	0.944672162	Bacteria.Firmicutes.Clostridia.Clostridiales.Ruminococcaceae.Ruminococcus_2	NAGK
174730	ENSG00000124374	rs4852772	0.545616081	0.644274311	0.016197691	0.027470372	0.263190925	-0.116637484	-1.889802686	0.977669845	0.433214855	0.251431918	0.765496136	0.433447256	0.294872222	0.169672326	0.48906292	0.698715987	Bacteria.Firmicutes.Clostridia.Clostridiales.Ruminococcaceae.Ruminococcus_2	PAIP2B
174731	ENSG00000124380	rs1048165	0.129081963	0.016332903	0.178951831	0.044064392	-0.256098159	0.462038257	-0.366477089	0.662083148	0.166593175	0.187403995	0.269734877	0.322436838	0.128426045	0.012308015	0.670972127	0.711999501	Bacteria.Firmicutes.Clostridia.Clostridiales.Ruminococcaceae.Ruminococcus_2	SNRNP27
174732	ENSG00000124422	rs12103803	0.089626619	0.042779594	0.582793235	0.819274457	0.546965729	-0.407113849	0.283780984	-0.072694168	0.317432881	0.197015973	0.514030187	0.316881313	0.106157686	0.024012861	0.77633333	0.957313796	Bacteria.Firmicutes.Clostridia.Clostridiales.Ruminococcaceae.Ruminococcus_2	USP22
174733	ENSG00000124523	rs2804921	0.408645905	0.523448726	0.744443766	0.262491617	0.16609641	-0.143928935	0.100006414	-0.399691639	0.199716775	0.224360462	0.305488932	0.353606688	0.251650509	0.1444106	0.800943355	0.880149201	Bacteria.Firmicutes.Clostridia.Clostridiales.Ruminococcaceae.Ruminococcus_2	SIRT5
174734	ENSG00000124532	rs3827640	0.015090795	0.000147114	0.316332254	0.6873679	-0.45280352	0.665240995	-0.285860496	0.111682459	0.181382465	0.164939547	0.28308436	0.276281916	0.037653784	0.000426688	0.731447473	0.944672162	Bacteria.Firmicutes.Clostridia.Clostridiales.Ruminococcaceae.Ruminococcus_2	MRS2
174735	ENSG00000124562	rs1998702	0.343303718	0.037057218	0.759076853	0.738499049	0.186920674	-0.333944863	0.100847072	0.094158864	0.195805134	0.156863139	0.327439152	0.280842612	0.228421459	0.021661716	0.802595232	0.946108698	Bacteria.Firmicutes.Clostridia.Clostridiales.Ruminococcaceae.Ruminococcus_2	SNRPC
174736	ENSG00000124570	rs34930888	0.605989201	0.189551051	0.167240385	0.141889937	-0.117274717	0.309679368	-0.484176121	0.548509219	0.22625565	0.233581666	0.346645365	0.368907429	0.314139618	0.068876209	0.670366166	0.807138797	Bacteria.Firmicutes.Clostridia.Clostridiales.Ruminococcaceae.Ruminococcus_2	SERPINB6
174737	ENSG00000124587	rs9986447	1.44644631223551e-06	3.52307900865615e-09	0.387978402	0.738342755	-0.829764477	1.067380015	-0.251254329	0.081219541	0.156379647	0.156379647	0.289089832	0.242098855	5.45488192956042e-05	8.56942592604521e-08	0.748141261	0.946108698	Bacteria.Firmicutes.Clostridia.Clostridiales.Ruminococcaceae.Ruminococcus_2	PEX6
174738	ENSG00000124588	rs4149358	0.02175494	0.002344138	0.695264689	0.657195029	0.435039005	-0.70061946	0.113288751	-0.16264472	0.185027387	0.221204562	0.287926811	0.364805867	0.04731158	0.003100681	0.794083966	0.942970361	Bacteria.Firmicutes.Clostridia.Clostridiales.Ruminococcaceae.Ruminococcus_2	NQO2
174739	ENSG00000124608	rs7451189	0.940883433	0.002290133	0.124944504	0.756348674	0.011098628	0.829549286	-0.365294299	-0.165474125	0.149081125	0.261265199	0.235006367	0.531062113	0.401402443	0.003056953	0.644105766	0.947991551	Bacteria.Firmicutes.Clostridia.Clostridiales.Ruminococcaceae.Ruminococcus_2	AARS2
174740	ENSG00000124613	rs3734574	0.776478267	0.58677923	0.208802197	0.391538563	-0.135657091	0.146147912	-0.733793083	0.292952395	0.475832198	0.267558406	0.578033959	0.339622526	0.361779819	0.15799962	0.684254554	0.922025137	Bacteria.Firmicutes.Clostridia.Clostridiales.Ruminococcaceae.Ruminococcus_2	ZNF391
174741	ENSG00000124615	rs2984660	0.000380407	0.000234549	0.300648022	0.47323685	1.172340983	-0.807791565	-0.493246516	0.240363644	0.31273789	0.20739936	0.472749584	0.333180268	0.003231462	0.000603565	0.731069157	0.928911002	Bacteria.Firmicutes.Clostridia.Clostridiales.Ruminococcaceae.Ruminococcus_2	MOCS1
174742	ENSG00000124701	rs2268190	0.002558952	2.61866457619623e-06	0.651951278	0.384384946	-0.566031294	0.907258202	-0.128921779	-0.244023301	0.180395291	0.176165784	0.284502584	0.278641485	0.012450993	2.08451921753174e-05	0.793637565	0.919921091	Bacteria.Firmicutes.Clostridia.Clostridiales.Ruminococcaceae.Ruminococcus_2	APOBEC2
174743	ENSG00000124713	rs7760250	0.225434965	0.057678363	0.438910073	0.509094164	0.278892164	-0.366721615	0.306890398	-0.205409985	0.227885146	0.18978173	0.394043728	0.30939292	0.179780763	0.029278962	0.759452188	0.928911002	Bacteria.Firmicutes.Clostridia.Clostridiales.Ruminococcaceae.Ruminococcus_2	GNMT
174744	ENSG00000124721	rs9470963	0.71316829	0.82524937	0.226366508	0.098712636	-0.054962115	-0.051005476	0.314938033	-0.687054135	0.148862502	0.23007452	0.257861449	0.410148491	0.344407996	0.205176538	0.695622769	0.776678772	Bacteria.Firmicutes.Clostridia.Clostridiales.Ruminococcaceae.Ruminococcus_2	DNAH8
174745	ENSG00000124749	rs79328757	0.01996891	0.00649929	0.030624232	0.170593477	0.328582663	-0.56509514	-0.484133749	0.547622157	0.137728894	0.200945881	0.219053794	0.395212838	0.044626713	0.006394517	0.53504961	0.836280836	Bacteria.Firmicutes.Clostridia.Clostridiales.Ruminococcaceae.Ruminococcus_2	COL21A1
174746	ENSG00000124786	rs4960410	0.156866232	0.030515098	0.974299878	0.998009307	-0.236200079	0.597926248	0.008548258	0.001074443	0.164916326	0.270357168	0.264323243	0.428991132	0.14573385	0.019058934	0.83554679	0.964783886	Bacteria.Firmicutes.Clostridia.Clostridiales.Ruminococcaceae.Ruminococcus_2	SLC35B3
174747	ENSG00000124795	rs214570	0.436419864	0.173645217	0.868820653	0.390646623	-0.286983802	0.326040638	-0.084643848	-0.305034068	0.366477472	0.237004559	0.510485102	0.352959934	0.260589101	0.064483837	0.821662714	0.922025137	Bacteria.Firmicutes.Clostridia.Clostridiales.Ruminococcaceae.Ruminococcus_2	DEK
174748	ENSG00000124802	rs2027125	0.913904989	0.898928941	0.368729734	0.413387531	-0.022189259	-0.029126678	0.305730839	-0.297045317	0.20444172	0.228423256	0.337768802	0.360829176	0.395823585	0.218834994	0.744619383	0.928911002	Bacteria.Firmicutes.Clostridia.Clostridiales.Ruminococcaceae.Ruminococcus_2	EEF1E1
174749	ENSG00000124839	rs7597767	0.103388212	0.281714943	0.005710786	0.04326262	0.291804217	-0.260963493	-0.947309969	0.757275719	0.17665284	0.240411166	0.331378774	0.367348601	0.113871378	0.09143233	0.419921931	0.711999501	Bacteria.Firmicutes.Clostridia.Clostridiales.Ruminococcaceae.Ruminococcus_2	RAB17
174750	ENSG00000124882	rs7660209	0.203989609	0.157428089	0.630716594	0.496080048	0.523949684	-0.332338949	-0.494961522	0.377200212	0.408325172	0.232360369	1.024758957	0.551042901	0.171016371	0.059909742	0.785583367	0.928911002	Bacteria.Firmicutes.Clostridia.Clostridiales.Ruminococcaceae.Ruminococcus_2	EREG
174751	ENSG00000124942	rs79021925	0.412190228	0.349413636	0.76353469	0.308864339	0.122289398	-0.244744267	-0.070591053	-0.542346487	0.148166203	0.259668556	0.233662048	0.528789653	0.251823218	0.107280843	0.803263948	0.903048916	Bacteria.Firmicutes.Clostridia.Clostridiales.Ruminococcaceae.Ruminococcus_2	AHNAK
174752	ENSG00000125046	rs2077037	0.377078551	0.045427407	0.83305264	0.438650974	-0.200575494	0.457475736	-0.077195261	-0.267325778	0.225522768	0.224263051	0.364753609	0.343048091	0.239577173	0.025065298	0.814731838	0.928911002	Bacteria.Firmicutes.Clostridia.Clostridiales.Ruminococcaceae.Ruminococcus_2	SSUH2
174753	ENSG00000125084	rs10875901	0.645159148	0.482098213	0.646472085	0.982519645	-0.138415106	0.153197147	-0.212300167	-0.007893619	0.299177761	0.216688556	0.460709497	0.358888968	0.326303888	0.136045942	0.793352845	0.962793472	Bacteria.Firmicutes.Clostridia.Clostridiales.Ruminococcaceae.Ruminococcus_2	WNT1
174754	ENSG00000125124	rs2303284	0.007165963	9.26473650076816e-05	0.11461583	0.319780134	0.349152065	-0.859194098	-0.33901582	0.318223423	0.125741852	0.206136116	0.211984724	0.317403714	0.023542778	0.00031675	0.631111224	0.903048916	Bacteria.Firmicutes.Clostridia.Clostridiales.Ruminococcaceae.Ruminococcus_2	BBS2
174755	ENSG00000125166	rs1646256	0.372478347	0.24266072	0.640838919	0.89477496	0.238373995	-0.202222552	0.223306032	-0.040071745	0.265437845	0.171507451	0.476417998	0.301782972	0.238035439	0.082704006	0.792970847	0.960833924	Bacteria.Firmicutes.Clostridia.Clostridiales.Ruminococcaceae.Ruminococcus_2	GOT2
174756	ENSG00000125247	rs56900311	0.001838516	0.002645813	0.349442646	0.959379959	0.563717182	-0.593190268	-0.279316934	-0.015042819	0.173538317	0.189734161	0.296367395	0.294216181	0.010059815	0.003372362	0.741294503	0.960833924	Bacteria.Firmicutes.Clostridia.Clostridiales.Ruminococcaceae.Ruminococcus_2	TMTC4
174757	ENSG00000125375	rs7157177	0.007051964	0.015178656	0.191410993	0.89657655	0.568326517	-0.469654311	-0.562235237	0.041328629	0.20424473	0.188303135	0.425883392	0.316702642	0.023418447	0.011640098	0.670972127	0.960833924	Bacteria.Firmicutes.Clostridia.Clostridiales.Ruminococcaceae.Ruminococcus_2	DMAC2L
174758	ENSG00000125388	rs2960298	0.002640748	5.40466355184634e-05	0.555946849	0.605354714	0.543629816	-0.885527504	-0.169993861	0.167210857	0.173845957	0.204858613	0.28718285	0.322027988	0.012688372	0.000214191	0.77633333	0.9373945	Bacteria.Firmicutes.Clostridia.Clostridiales.Ruminococcaceae.Ruminococcus_2	GRK4
174759	ENSG00000125414	rs4791995	0.015560577	0.000839088	0.58790145	0.315779118	-0.40818028	0.6378243	0.138050166	-0.303559563	0.164294606	0.182105688	0.253495365	0.300265465	0.038219089	0.001505475	0.77633333	0.903048916	Bacteria.Firmicutes.Clostridia.Clostridiales.Ruminococcaceae.Ruminococcus_2	MYH2
174760	ENSG00000125445	rs4788878	7.93130991503527e-05	0.000107224	0.537848455	0.969241738	-1.221447546	0.704390343	0.278273961	0.010628531	0.289928458	0.170731641	0.449297499	0.2745814	0.001155561	0.00034646	0.773621754	0.961941896	Bacteria.Firmicutes.Clostridia.Clostridiales.Ruminococcaceae.Ruminococcus_2	MRPS7
174761	ENSG00000125449	rs11652717	0.157822508	0.001109167	0.943537025	0.043470757	0.235346573	-0.662445778	-0.019998653	0.616604614	0.164705244	0.194075312	0.281277731	0.299416978	0.146302071	0.001845164	0.834409719	0.711999501	Bacteria.Firmicutes.Clostridia.Clostridiales.Ruminococcaceae.Ruminococcus_2	ARMC7
174762	ENSG00000125450	rs8076568	0.109254588	0.099518329	0.685876979	0.770427316	0.646806957	-0.381459784	-0.239786727	0.102787344	0.398324531	0.228274194	0.590211743	0.350765674	0.117471528	0.04297016	0.793637565	0.948754346	Bacteria.Firmicutes.Clostridia.Clostridiales.Ruminococcaceae.Ruminococcus_2	NUP85
174763	ENSG00000125458	rs11652099	0.199529769	0.017742545	0.975562897	0.506121241	0.22350275	-0.502266047	0.009184261	0.221594545	0.172444654	0.206454016	0.298672162	0.331433017	0.168194518	0.013087652	0.83554679	0.928911002	Bacteria.Firmicutes.Clostridia.Clostridiales.Ruminococcaceae.Ruminococcus_2	NT5C
174764	ENSG00000125485	rs578258135	0.842700265	0.462805588	0.274718658	0.567771943	0.050374083	-0.176806934	0.468693918	-0.216384818	0.252836561	0.239379563	0.425484913	0.376804399	0.376436075	0.132264008	0.715558746	0.93390094	Bacteria.Firmicutes.Clostridia.Clostridiales.Ruminococcaceae.Ruminococcus_2	DDX31
174765	ENSG00000125508	rs10854170	0.304087634	0.052163777	0.747137761	0.611694468	-0.16881026	0.461126524	-0.086043998	0.197474437	0.162960088	0.233120586	0.265741433	0.387112777	0.212565079	0.027368093	0.800943355	0.940400695	Bacteria.Firmicutes.Clostridia.Clostridiales.Ruminococcaceae.Ruminococcus_2	SRMS
174766	ENSG00000125534	rs72629024	0.833821519	0.003178533	0.120517287	0.642711334	0.028816135	-0.614571387	0.338924347	0.176318219	0.136798069	0.200585314	0.21543004	0.378294562	0.374222462	0.003849641	0.641778766	0.942970361	Bacteria.Firmicutes.Clostridia.Clostridiales.Ruminococcaceae.Ruminococcus_2	PPDPF
174767	ENSG00000125551	rs200585879	0.045358973	0.002179332	0.233733992	0.495170503	-0.443544971	0.81245142	-0.369644329	0.265505834	0.217362782	0.254547471	0.307530762	0.387050683	0.071529892	0.00295588	0.697108007	0.928911002	Bacteria.Firmicutes.Clostridia.Clostridiales.Ruminococcaceae.Ruminococcus_2	PLGLB2
174768	ENSG00000125618	rs7589901	0.051071748	0.020173585	0.95780673	0.478332991	0.371449224	-0.461475372	-0.016993016	-0.231062655	0.186883114	0.193764537	0.31995565	0.324023171	0.076320327	0.014370121	0.83554679	0.928911002	Bacteria.Firmicutes.Clostridia.Clostridiales.Ruminococcaceae.Ruminococcus_2	PAX8
174769	ENSG00000125629	rs2161829	0.147285259	0.020358156	0.972185308	0.427932235	-0.381150931	0.423497803	-0.015474691	-0.250768097	0.259873563	0.178091991	0.442107061	0.314352312	0.139530688	0.014457966	0.83554679	0.928911002	Bacteria.Firmicutes.Clostridia.Clostridiales.Ruminococcaceae.Ruminococcus_2	INSIG2
174770	ENSG00000125630	rs62158644	0.753471418	0.779081044	0.662308731	0.280155075	-0.049576899	0.096782656	-0.109383236	0.552254769	0.157189388	0.343586487	0.249315265	0.507099773	0.356156154	0.195866882	0.793637565	0.88991217	Bacteria.Firmicutes.Clostridia.Clostridiales.Ruminococcaceae.Ruminococcus_2	POLR1B
174771	ENSG00000125703	rs7531329	0.354112987	0.342417923	0.752305583	0.831381064	-0.281148525	0.219570042	-0.167945759	0.078589869	0.301237439	0.229581658	0.52989922	0.367605404	0.232424999	0.105465757	0.801561434	0.957313796	Bacteria.Firmicutes.Clostridia.Clostridiales.Ruminococcaceae.Ruminococcus_2	ATG4C
174772	ENSG00000125731	rs12609729	0.788274444	0.302255927	0.76299067	0.973490245	0.042567037	-0.241688738	0.076910085	-0.014959785	0.157853224	0.232423511	0.253975806	0.448443368	0.36419832	0.096560085	0.803263948	0.962067944	Bacteria.Firmicutes.Clostridia.Clostridiales.Ruminococcaceae.Ruminococcus_2	SH2D3A
174773	ENSG00000125746	rs10422253	0.032285842	0.042008083	0.574128391	0.882876013	-1.025787647	0.559392289	0.430218009	-0.066998948	0.468867377	0.26966639	0.761666514	0.45298796	0.058746823	0.023731927	0.77633333	0.960833924	Bacteria.Firmicutes.Clostridia.Clostridiales.Ruminococcaceae.Ruminococcus_2	EML2
174774	ENSG00000125755	rs113577760	0.840362712	0.482567615	0.309334897	0.136707333	0.027504975	-0.189904339	0.221379675	-0.705016445	0.136003339	0.268897916	0.216057657	0.467890501	0.376266415	0.136134534	0.731447473	0.807138797	Bacteria.Firmicutes.Clostridia.Clostridiales.Ruminococcaceae.Ruminococcus_2	SYMPK
174775	ENSG00000125818	rs6040122	0.210395177	0.01254952	0.738042682	0.452503981	0.189417918	-0.673212476	0.081889299	-0.363734688	0.149739948	0.262195336	0.24380476	0.481262685	0.173083413	0.010222344	0.800943355	0.928911002	Bacteria.Firmicutes.Clostridia.Clostridiales.Ruminococcaceae.Ruminococcus_2	PSMF1
174776	ENSG00000125821	rs3827973	0.698165762	0.061583728	0.498961153	0.668046571	0.064683231	-0.406215231	0.17974182	-0.184336432	0.166059352	0.213555565	0.264352095	0.42790364	0.339703825	0.03081483	0.768418061	0.942970361	Bacteria.Firmicutes.Clostridia.Clostridiales.Ruminococcaceae.Ruminococcus_2	DTD1
174777	ENSG00000125827	rs2205783	0.016758908	0.002027564	0.141607429	0.007242696	-0.526706888	0.674783546	0.569740143	-0.869487281	0.214514603	0.209830209	0.382910354	0.31357117	0.039949834	0.002818427	0.653923627	0.693311461	Bacteria.Firmicutes.Clostridia.Clostridiales.Ruminococcaceae.Ruminococcus_2	TMX4
174778	ENSG00000125834	rs6137224	0.041882254	0.028257599	0.540712644	0.745385683	0.308236146	-0.713553371	-0.155488709	-0.166790686	0.14849738	0.31801001	0.252833923	0.511448894	0.068506403	0.017922908	0.774988529	0.946821703	Bacteria.Firmicutes.Clostridia.Clostridiales.Ruminococcaceae.Ruminococcus_2	STK35
174779	ENSG00000125851	rs6044845	0.87097073	0.0225046	0.855877825	0.029582546	-0.023825055	0.746527828	-0.047376405	-0.96294509	0.146104919	0.319373179	0.259814358	0.432852133	0.383493756	0.015447932	0.819111496	0.698715987	Bacteria.Firmicutes.Clostridia.Clostridiales.Ruminococcaceae.Ruminococcus_2	PCSK2
174780	ENSG00000125863	rs6108574	0.223480593	0.099018434	0.892566694	0.767449025	-0.323975463	0.363902853	-0.073364105	-0.112589404	0.263596342	0.217439112	0.541084509	0.379148479	0.178778548	0.042859985	0.825642068	0.948101572	Bacteria.Firmicutes.Clostridia.Clostridiales.Ruminococcaceae.Ruminococcus_2	MKKS
174781	ENSG00000125864	rs11905530	0.950554789	0.772727487	0.395522108	0.420487068	0.015071198	-0.061908936	0.312121381	-0.28548604	0.242107696	0.2134676	0.364922525	0.352140457	0.403847634	0.194660771	0.748412652	0.928911002	Bacteria.Firmicutes.Clostridia.Clostridiales.Ruminococcaceae.Ruminococcus_2	BFSP1
174782	ENSG00000125869	rs2272949	0.308537409	0.019869222	0.384419397	0.249365044	-0.15659646	0.662581621	-0.205417013	0.618696994	0.152578103	0.277494745	0.234575442	0.532305811	0.214462655	0.01421449	0.746839067	0.880149201	Bacteria.Firmicutes.Clostridia.Clostridiales.Ruminococcaceae.Ruminococcus_2	LAMP5
174783	ENSG00000125871	rs62209764	0.043358939	7.06747774436773e-06	0.578524946	0.931722692	0.267436448	-1.19776591	-0.11938709	0.037018078	0.129792978	0.24519019	0.213821923	0.430391641	0.069734107	4.58418914179156e-05	0.77633333	0.960833924	Bacteria.Firmicutes.Clostridia.Clostridiales.Ruminococcaceae.Ruminococcus_2	MGME1
174784	ENSG00000125875	rs8121061	0.670740457	0.574841733	0.8389258	0.691064974	-0.081540487	0.100153813	-0.064399487	0.110938234	0.1909305	0.177645967	0.315554428	0.277911395	0.332998037	0.155550576	0.814731838	0.944672162	Bacteria.Firmicutes.Clostridia.Clostridiales.Ruminococcaceae.Ruminococcus_2	TBC1D20
174785	ENSG00000125877	rs11699145	0.60584268	0.057805523	0.067231994	0.086009183	0.061947744	-0.571852354	0.363632657	-0.708857845	0.119465796	0.296093442	0.195370179	0.406617726	0.314139618	0.029326511	0.590638256	0.776678772	Bacteria.Firmicutes.Clostridia.Clostridiales.Ruminococcaceae.Ruminococcus_2	ITPA
174786	ENSG00000125895	rs13036311	0.567154063	0.326524991	0.069035986	0.894378206	0.09211305	0.253611497	-0.463421885	0.059900275	0.160145947	0.256536134	0.250661399	0.449408237	0.302157719	0.102078708	0.593467301	0.960833924	Bacteria.Firmicutes.Clostridia.Clostridiales.Ruminococcaceae.Ruminococcus_2	TMEM74B
174787	ENSG00000125945	rs10917373	0.090336435	0.132110007	0.784255726	0.755075585	0.5404974	-0.302523192	-0.141524251	-0.104556417	0.314388139	0.198375714	0.514798207	0.333753944	0.106271383	0.053187344	0.805472415	0.947991551	Bacteria.Firmicutes.Clostridia.Clostridiales.Ruminococcaceae.Ruminococcus_2	ZNF436
174788	ENSG00000125991	rs224421	0.046307512	0.060983992	0.473488127	0.772117162	-0.75652747	0.45667667	0.467452203	-0.11547873	0.372417595	0.239514094	0.648328853	0.397083761	0.072284335	0.030599021	0.768418061	0.949683469	Bacteria.Firmicutes.Clostridia.Clostridiales.Ruminococcaceae.Ruminococcus_2	ERGIC3
174789	ENSG00000126001	rs6060445	0.200774614	0.071080596	0.529027665	0.330792303	-0.221998509	0.354791823	0.166964036	-0.313785422	0.171764683	0.193346135	0.263813267	0.32023764	0.169139354	0.034198851	0.768875808	0.905241417	Bacteria.Firmicutes.Clostridia.Clostridiales.Ruminococcaceae.Ruminococcus_2	CEP250
174790	ENSG00000126062	rs2233474	0.735415992	0.921900063	0.9905143	0.056192726	-0.056770471	-0.026183981	0.003217292	0.81660898	0.167275962	0.266037772	0.269575505	0.420007511	0.350781173	0.223124433	0.838923037	0.734130438	Bacteria.Firmicutes.Clostridia.Clostridiales.Ruminococcaceae.Ruminococcus_2	TMEM115
174791	ENSG00000126214	rs861530	0.755013502	0.69297008	0.628625801	0.605412269	-0.054037057	0.045772618	0.135220712	-0.10660002	0.172446192	0.115415934	0.278251571	0.205331635	0.356423173	0.178866933	0.785583367	0.9373945	Bacteria.Firmicutes.Clostridia.Clostridiales.Ruminococcaceae.Ruminococcus_2	KLC1
174792	ENSG00000126246	rs12459634	0.019087322	0.003291565	0.172090279	0.192104547	-0.36303599	0.838274441	0.336870085	-0.530918302	0.151027056	0.274673846	0.243979072	0.402797994	0.043221934	0.003942911	0.670366166	0.851994974	Bacteria.Firmicutes.Clostridia.Clostridiales.Ruminococcaceae.Ruminococcus_2	IGFLR1
174793	ENSG00000126247	rs1003470	0.113976711	0.11371677	0.707483609	0.105411926	-0.298200525	0.25476223	-0.115052938	0.463313909	0.186127954	0.158898511	0.305269963	0.282157765	0.120602403	0.047349685	0.794083966	0.776678772	Bacteria.Firmicutes.Clostridia.Clostridiales.Ruminococcaceae.Ruminococcus_2	CAPNS1
174794	ENSG00000126267	rs4806187	0.958860932	0.278660437	0.868706698	0.079829454	-0.011229349	-0.173677378	-0.055982469	0.482424575	0.216856706	0.158977214	0.337333199	0.271098251	0.405808305	0.09069174	0.821662714	0.762913861	Bacteria.Firmicutes.Clostridia.Clostridiales.Ruminococcaceae.Ruminococcus_2	COX6B1
174795	ENSG00000126432	rs12806363	0.233917889	0.03589729	0.859380389	0.20022236	0.235794365	-0.420481327	-0.051416144	0.416485096	0.196250427	0.196250427	0.289070326	0.321842711	0.183232916	0.021138908	0.819723116	0.851994974	Bacteria.Firmicutes.Clostridia.Clostridiales.Ruminococcaceae.Ruminococcus_2	PRDX5
174796	ENSG00000126460	rs56873913	0.090248865	0.010153304	0.995265937	0.475161606	0.288183274	-0.484958686	0.001528698	-0.284164465	0.167579366	0.183148566	0.256657928	0.395620631	0.106249659	0.008763155	0.840431451	0.928911002	Bacteria.Firmicutes.Clostridia.Clostridiales.Ruminococcaceae.Ruminococcus_2	PRRG2
174797	ENSG00000126467	rs1273634	0.021681956	0.009314599	0.690528975	0.743245249	-0.45826276	0.56280952	0.110221634	-0.107084901	0.194792086	0.20999293	0.275611379	0.325527906	0.047286625	0.00821385	0.793637565	0.946701354	Bacteria.Firmicutes.Clostridia.Clostridiales.Ruminococcaceae.Ruminococcus_2	TSKS
174798	ENSG00000126522	rs697970	0.922214266	0.995760789	0.266113597	0.125889415	-0.025092381	-0.001013689	-0.471934293	0.488173508	0.255979957	0.190058509	0.420728466	0.31485943	0.397621291	0.236106292	0.708554184	0.786907839	Bacteria.Firmicutes.Clostridia.Clostridiales.Ruminococcaceae.Ruminococcus_2	ASL
174799	ENSG00000126562	rs61755606	0.515344255	0.218639712	0.785130757	0.4527626	0.114020803	-0.448994917	0.07894722	0.431726528	0.174312599	0.361462299	0.288372373	0.571552057	0.287193569	0.0767037	0.806104902	0.928911002	Bacteria.Firmicutes.Clostridia.Clostridiales.Ruminococcaceae.Ruminococcus_2	WNK4
174800	ENSG00000126602	rs9972684	0.328560839	0.325526461	0.941710118	0.7467172	-0.242630439	0.182507692	-0.030993368	0.107490817	0.246471263	0.184228871	0.42223041	0.331407362	0.222251825	0.101912083	0.834132902	0.946821703	Bacteria.Firmicutes.Clostridia.Clostridiales.Ruminococcaceae.Ruminococcus_2	TRAP1
174801	ENSG00000126653	rs1128156	0.354512766	0.176913003	0.677872721	0.682121623	0.215371188	-0.264711612	-0.146764668	0.12139178	0.230953163	0.193906883	0.351745343	0.295059157	0.232542985	0.065419904	0.793637565	0.944438229	Bacteria.Firmicutes.Clostridia.Clostridiales.Ruminococcaceae.Ruminococcus_2	NSRP1
174802	ENSG00000126777	rs58589065	0.60685295	0.272615502	0.801412953	0.536374329	-0.083353049	0.34750172	0.065397854	-0.375853112	0.16119841	0.314072714	0.258950185	0.604647305	0.314481349	0.089473942	0.810560232	0.930106447	Bacteria.Firmicutes.Clostridia.Clostridiales.Ruminococcaceae.Ruminococcus_2	KTN1
174803	ENSG00000126790	rs1253100	0.002799179	0.000193844	0.217663373	0.413423658	0.478210809	-0.506509546	-0.316220943	0.181488132	0.153899192	0.128174824	0.254027195	0.220475803	0.013366073	0.000524396	0.687423899	0.928911002	Bacteria.Firmicutes.Clostridia.Clostridiales.Ruminococcaceae.Ruminococcus_2	L3HYPDH
174804	ENSG00000126821	rs10140520	0.163689012	0.353668423	0.580267929	0.770494515	-0.231786796	0.278471457	0.154888483	0.148059644	0.164539256	0.298091785	0.278685646	0.505411406	0.149604015	0.108321328	0.77633333	0.948754346	Bacteria.Firmicutes.Clostridia.Clostridiales.Ruminococcaceae.Ruminococcus_2	SGPP1
174805	ENSG00000126860	rs2905798	0.007729058	0.00097127	0.161290874	0.040915165	-0.476171468	0.631701754	0.432906459	-0.660669993	0.173210586	0.182788219	0.305533267	0.316728382	0.024861518	0.00168082	0.666378916	0.711999501	Bacteria.Firmicutes.Clostridia.Clostridiales.Ruminococcaceae.Ruminococcus_2	EVI2A
174806	ENSG00000126870	rs2428782	0.427841906	0.244078819	0.568444645	0.95038362	-0.440626492	0.357923773	-0.413936502	0.026268955	0.552242276	0.304483954	0.722070746	0.420533675	0.258548704	0.083001264	0.77633333	0.960833924	Bacteria.Firmicutes.Clostridia.Clostridiales.Ruminococcaceae.Ruminococcus_2	DYNC2I1
174807	ENSG00000126878	rs11792202	0.504394424	0.020272831	0.493784257	0.316457075	-0.100289141	0.549459848	-0.163497931	-0.484968237	0.149390577	0.230898536	0.237578015	0.480383318	0.284105954	0.014409057	0.768418061	0.903048916	Bacteria.Firmicutes.Clostridia.Clostridiales.Ruminococcaceae.Ruminococcus_2	AIF1L
174808	ENSG00000127022	rs6639	0.089886143	0.005626805	0.933438994	0.224174083	-0.346563735	0.679594606	0.029283954	-0.451089228	0.201295458	0.237289391	0.349271552	0.367576286	0.106204594	0.005715924	0.831718293	0.871503477	Bacteria.Firmicutes.Clostridia.Clostridiales.Ruminococcaceae.Ruminococcus_2	CANX
174809	ENSG00000127241	rs75502847	0.833850586	0.754513623	0.092630335	0.005754061	0.033255738	-0.076645651	-0.420892914	1.32439158	0.157902114	0.244081089	0.246595828	0.463724148	0.374222462	0.190785973	0.618987105	0.62177677	Bacteria.Firmicutes.Clostridia.Clostridiales.Ruminococcaceae.Ruminococcus_2	MASP1
174810	ENSG00000127249	rs9869967	0.225914246	0.022186101	0.396430314	0.838098257	0.22080469	-0.501362358	0.261092885	-0.084271729	0.180609959	0.213959019	0.305852345	0.410786759	0.179976284	0.015321462	0.748412652	0.958283123	Bacteria.Firmicutes.Clostridia.Clostridiales.Ruminococcaceae.Ruminococcus_2	ATP13A4
174811	ENSG00000127311	rs7969887	0.381118331	0.385655692	0.311857366	0.209087014	-0.333597352	0.209458395	0.531636267	-0.422155179	0.378301356	0.23981715	0.521589358	0.332756759	0.241335879	0.114981414	0.731447473	0.863953195	Bacteria.Firmicutes.Clostridia.Clostridiales.Ruminococcaceae.Ruminococcus_2	HELB
174812	ENSG00000127328	rs1466711	0.973276143	0.432279809	0.535470886	0.689882843	-0.013996858	0.199615653	-0.389986971	-0.158153239	0.416215337	0.252611525	0.625992344	0.394595281	0.409957271	0.125939899	0.772388771	0.944672162	Bacteria.Firmicutes.Clostridia.Clostridiales.Ruminococcaceae.Ruminococcus_2	RAB3IP
174813	ENSG00000127337	rs899224	0.00144102	0.001237279	0.173795034	0.397805235	0.801233697	-0.65750538	-0.517039566	0.251442107	0.240719765	0.194640015	0.375977743	0.295411034	0.008554591	0.001991593	0.670366166	0.92430748	Bacteria.Firmicutes.Clostridia.Clostridiales.Ruminococcaceae.Ruminococcus_2	YEATS4
174814	ENSG00000127364	rs2190243	0.142256815	0.037825387	0.873466568	0.739157421	-0.278817279	0.351848411	-0.055190781	-0.093564393	0.187697923	0.165963411	0.345187983	0.279801248	0.137046884	0.021949569	0.821662714	0.946108698	Bacteria.Firmicutes.Clostridia.Clostridiales.Ruminococcaceae.Ruminococcus_2	TAS2R4
174815	ENSG00000127366	rs2190243	0.006009922	0.005059245	0.966024208	0.680570792	0.430380889	-0.388778287	0.011915326	-0.093408279	0.151521949	0.133976439	0.278658149	0.225873732	0.021156093	0.005337519	0.83554679	0.944438229	Bacteria.Firmicutes.Clostridia.Clostridiales.Ruminococcaceae.Ruminococcus_2	TAS2R5
174816	ENSG00000127399	rs11767726	0.001372261	0.00028083	0.253412547	0.943090461	-0.514882833	0.652804434	0.298257547	-0.019993501	0.153952087	0.169967861	0.258833586	0.278994887	0.008209802	0.000686898	0.708554184	0.960833924	Bacteria.Firmicutes.Clostridia.Clostridiales.Ruminococcaceae.Ruminococcus_2	LRRC61
174817	ENSG00000127415	rs113289555	0.247317033	0.008958111	0.615346919	0.970239282	-0.186655434	0.589110086	-0.128797064	-0.013679234	0.159891066	0.218622324	0.255101629	0.365245642	0.188809366	0.008004278	0.781737475	0.962067944	Bacteria.Firmicutes.Clostridia.Clostridiales.Ruminococcaceae.Ruminococcus_2	IDUA
174818	ENSG00000127463	rs55717136	0.275264557	0.126582633	0.770355124	0.638406627	0.240186808	-0.337884321	-0.115555651	0.197510029	0.218294341	0.218332979	0.394210368	0.418327493	0.20087449	0.051602613	0.804808361	0.941488544	Bacteria.Firmicutes.Clostridia.Clostridiales.Ruminococcaceae.Ruminococcus_2	EMC1
174819	ENSG00000127507	rs12976472	0.465277878	0.339298284	0.41419534	0.360117094	0.170018266	-0.209946237	0.339168334	-0.293118214	0.231470798	0.218095347	0.412714246	0.318034788	0.270774999	0.104851827	0.750002305	0.908952761	Bacteria.Firmicutes.Clostridia.Clostridiales.Ruminococcaceae.Ruminococcus_2	ADGRE2
174820	ENSG00000127526	rs11670231	0.010465049	0.004197309	0.588109822	0.67976175	1.028478966	-1.185771538	0.359374857	-0.287585382	0.390087902	0.399571723	0.660273374	0.693557794	0.029649358	0.004623125	0.77633333	0.944438229	Bacteria.Firmicutes.Clostridia.Clostridiales.Ruminococcaceae.Ruminococcus_2	SLC35E1
174821	ENSG00000127527	rs7252649	0.364091441	0.161228592	0.510898052	0.938360403	0.298488523	-0.275880461	0.351125157	0.024392089	0.326571511	0.194679328	0.531139407	0.31420728	0.236006931	0.061196462	0.768418061	0.960833924	Bacteria.Firmicutes.Clostridia.Clostridiales.Ruminococcaceae.Ruminococcus_2	EPS15L1
174822	ENSG00000127578	rs35915772	0.026986306	9.17747530523808e-05	0.446121174	0.674343112	-0.391849842	0.894999063	-0.215309337	0.149548294	0.173159002	0.214585457	0.280879104	0.354293796	0.053370042	0.000316389	0.759452188	0.942970361	Bacteria.Firmicutes.Clostridia.Clostridiales.Ruminococcaceae.Ruminococcus_2	WFIKKN1
174823	ENSG00000127580	rs7204439	0.204689365	0.134714448	0.388179179	0.527993138	-0.332395004	0.368168264	0.328661743	-0.233077379	0.259448409	0.243074974	0.378314722	0.367350598	0.171047441	0.053980273	0.748141261	0.930106447	Bacteria.Firmicutes.Clostridia.Clostridiales.Ruminococcaceae.Ruminococcus_2	WDR24
174824	ENSG00000127616	rs56167249	0.217415011	0.597860077	0.005354602	0.011594661	-0.170195639	0.127804728	0.624498096	-1.310356401	0.136647206	0.241102911	0.216713163	0.504415248	0.176404348	0.160489803	0.419921931	0.698322989	Bacteria.Firmicutes.Clostridia.Clostridiales.Ruminococcaceae.Ruminococcus_2	SMARCA4
174825	ENSG00000127666	rs4807000	0.886959332	0.571009246	0.887712824	0.499714059	0.04253361	-0.123145451	0.06411167	0.214570894	0.298038681	0.216250893	0.452274386	0.316132587	0.388249597	0.154704745	0.824769116	0.928911002	Bacteria.Firmicutes.Clostridia.Clostridiales.Ruminococcaceae.Ruminococcus_2	TICAM1
174826	ENSG00000127720	rs79897492	0.105060664	0.001570526	0.796744441	0.42263256	-0.228390396	0.951000182	-0.057303207	-0.349405057	0.138946361	0.28815411	0.221571641	0.432989374	0.114890413	0.002344709	0.808948529	0.928911002	Bacteria.Firmicutes.Clostridia.Clostridiales.Ruminococcaceae.Ruminococcus_2	METTL25
174827	ENSG00000127838	rs1870124	0.018531765	0.001156692	0.650733117	0.416133948	0.705612577	-0.789709812	0.218393096	0.285108871	0.292112648	0.232279534	0.48014373	0.348384666	0.042591177	0.001894165	0.793637565	0.928911002	Bacteria.Firmicutes.Clostridia.Clostridiales.Ruminococcaceae.Ruminococcus_2	PNKD
174828	ENSG00000127914	rs4512319	0.664071449	0.184316906	0.56507285	0.948664894	-0.09549592	0.252897454	-0.198049941	-0.021503058	0.21888132	0.188470726	0.342480613	0.33269678	0.331077305	0.067445708	0.77633333	0.960833924	Bacteria.Firmicutes.Clostridia.Clostridiales.Ruminococcaceae.Ruminococcus_2	AKAP9
174829	ENSG00000127920	rs180230	0.859889976	0.944983221	0.203980989	0.282845632	0.043420304	-0.012336935	-0.542344495	0.307689016	0.245013759	0.1780858	0.422652486	0.28412951	0.380138871	0.226830325	0.683106164	0.88991217	Bacteria.Firmicutes.Clostridia.Clostridiales.Ruminococcaceae.Ruminococcus_2	GNG11
174830	ENSG00000127946	rs2079206	0.954165228	0.828790006	0.917664971	0.859608366	0.010407127	-0.040787709	-0.03687839	0.053462194	0.1803686	0.187852452	0.355358042	0.301066914	0.404875662	0.205939879	0.831387354	0.960833924	Bacteria.Firmicutes.Clostridia.Clostridiales.Ruminococcaceae.Ruminococcus_2	HIP1
174831	ENSG00000127947	rs2302474	0.259119162	0.062081063	0.561161955	0.197414318	-0.177785367	0.561211397	0.153301363	-0.654515939	0.156167009	0.295619267	0.262448798	0.502589982	0.193521897	0.030975182	0.77633333	0.851994974	Bacteria.Firmicutes.Clostridia.Clostridiales.Ruminococcaceae.Ruminococcus_2	PTPN12
174832	ENSG00000127952	rs28634426	0.627424703	0.065123896	0.630756853	0.190407146	0.091872592	-0.4048904	0.15396003	0.446816018	0.188391034	0.215807606	0.318793557	0.337680265	0.322026944	0.032073065	0.785583367	0.851994974	Bacteria.Firmicutes.Clostridia.Clostridiales.Ruminococcaceae.Ruminococcus_2	STYXL1
174833	ENSG00000128039	rs36110240	0.013208073	1.69945681092359e-05	0.680179826	0.410019117	-0.41944834	1.00952831	0.116443945	-0.321660826	0.164620073	0.217285481	0.281212228	0.387911307	0.034188654	8.70253680759343e-05	0.793637565	0.928911002	Bacteria.Firmicutes.Clostridia.Clostridiales.Ruminococcaceae.Ruminococcus_2	SRD5A3
174834	ENSG00000128203	rs3788400	0.287399927	0.627939222	0.168870123	0.515621669	-0.259648529	0.103418482	0.51158486	-0.203668909	0.242065427	0.212384644	0.367695611	0.311571142	0.20562656	0.166371141	0.670366166	0.92955544	Bacteria.Firmicutes.Clostridia.Clostridiales.Ruminococcaceae.Ruminococcus_2	ASPHD2
174835	ENSG00000128245	rs2853887	0.104973656	0.003080907	0.771704929	0.201912983	0.316653391	-0.638354075	-0.092019721	0.514805365	0.192593916	0.207623223	0.315829899	0.399335383	0.114890413	0.003754071	0.804808361	0.852082187	Bacteria.Firmicutes.Clostridia.Clostridiales.Ruminococcaceae.Ruminococcus_2	YWHAH
174836	ENSG00000128272	rs4894	0.015134502	0.002416872	0.854480102	0.674604873	-0.54912464	0.67171256	0.062775381	0.162772504	0.220065779	0.212768742	0.340918746	0.385952747	0.037653784	0.003155642	0.819111496	0.942970361	Bacteria.Firmicutes.Clostridia.Clostridiales.Ruminococcaceae.Ruminococcus_2	ATF4
174837	ENSG00000128274	rs9607929	0.729684019	0.234090299	0.581621246	0.136184543	0.068978267	-0.269598305	-0.172178108	0.518189161	0.19876298	0.224468912	0.310907453	0.343434704	0.348748819	0.080369949	0.77633333	0.806687404	Bacteria.Firmicutes.Clostridia.Clostridiales.Ruminococcaceae.Ruminococcus_2	A4GALT
174838	ENSG00000128294	rs2283824	0.103158168	0.065326356	0.472643368	0.315356418	-0.404538723	0.417215986	0.290745612	-0.37199269	0.244733487	0.222549157	0.402475103	0.367632219	0.11378102	0.032152021	0.768418061	0.903048916	Bacteria.Firmicutes.Clostridia.Clostridiales.Ruminococcaceae.Ruminococcus_2	TPST2
174839	ENSG00000128309	rs62230792	0.03336587	0.00043444	0.775562589	0.474954755	0.345462701	-0.8321404	-0.079446855	0.298795205	0.158918969	0.224421057	0.277499823	0.415794317	0.059905022	0.000951046	0.805472415	0.928911002	Bacteria.Firmicutes.Clostridia.Clostridiales.Ruminococcaceae.Ruminococcus_2	MPST
174840	ENSG00000128383	rs2010268	0.23490014	0.163443423	0.94916818	0.973373462	-0.219952345	0.465293362	0.020630789	-0.017127785	0.18345416	0.330103887	0.322365832	0.51117988	0.183428381	0.061769383	0.835267282	0.962067944	Bacteria.Firmicutes.Clostridia.Clostridiales.Ruminococcaceae.Ruminococcus_2	APOBEC3A
174841	ENSG00000128487	rs7224557	0.091455359	0.035429652	0.033221456	0.082372534	-0.275667547	0.626759879	0.562771655	-0.715864047	0.160914745	0.291760379	0.258665426	0.405739648	0.106851898	0.020990573	0.546190073	0.768152572	Bacteria.Firmicutes.Clostridia.Clostridiales.Ruminococcaceae.Ruminococcus_2	SPECC1
174842	ENSG00000128602	rs73461198	0.776972876	0.919947433	0.516144056	0.921882438	0.138216253	-0.051384666	-0.417951602	0.067954353	0.485913921	0.509307971	0.640177982	0.690282071	0.361900602	0.222821571	0.768875808	0.960833924	Bacteria.Firmicutes.Clostridia.Clostridiales.Ruminococcaceae.Ruminococcus_2	SMO
174843	ENSG00000128604	rs7801838	0.123086333	0.025153688	0.45201621	0.35434408	0.230508377	-0.427771169	-0.197826001	0.275940036	0.14754947	0.186637325	0.261463018	0.295799736	0.125915682	0.016499111	0.760678056	0.90583653	Bacteria.Firmicutes.Clostridia.Clostridiales.Ruminococcaceae.Ruminococcus_2	IRF5
174844	ENSG00000128606	rs13242493	0.119240776	0.204631296	0.462531671	0.848257643	0.619091952	-0.287875563	-0.566305413	0.08290579	0.392132739	0.224669917	0.766251843	0.431561471	0.123626796	0.073017901	0.762440365	0.959756909	Bacteria.Firmicutes.Clostridia.Clostridiales.Ruminococcaceae.Ruminococcus_2	LRRC17
174845	ENSG00000128641	rs13025919	0.322496539	0.229223334	0.579788558	0.349338242	0.19065444	-0.250602618	0.170151103	-0.3071048	0.19124201	0.206464447	0.305759095	0.32578046	0.219891015	0.079296488	0.77633333	0.90583653	Bacteria.Firmicutes.Clostridia.Clostridiales.Ruminococcaceae.Ruminococcus_2	MYO1B
174846	ENSG00000128645	rs13390932	0.538048088	0.670619455	0.762799823	0.437499048	0.128270128	-0.101052227	0.100172138	-0.27315688	0.207205298	0.236525578	0.330518203	0.349646387	0.293256048	0.174979045	0.803263948	0.928911002	Bacteria.Firmicutes.Clostridia.Clostridiales.Ruminococcaceae.Ruminococcus_2	HOXD1
174847	ENSG00000128699	rs1899025	0.219189488	0.19378218	0.899921025	0.579410139	0.354620844	-0.231520234	0.060676071	-0.169615268	0.285831562	0.176322213	0.480589408	0.304491412	0.17728255	0.070031313	0.826718369	0.934740519	Bacteria.Firmicutes.Clostridia.Clostridiales.Ruminococcaceae.Ruminococcus_2	ORMDL1
174848	ENSG00000128791	rs7243117	0.107372062	0.002926874	0.070897145	0.002706104	0.250821747	-0.67482491	-0.438853115	1.431912596	0.153625905	0.218241289	0.238996549	0.459124748	0.116178613	0.003614845	0.593467301	0.498122143	Bacteria.Firmicutes.Clostridia.Clostridiales.Ruminococcaceae.Ruminococcus_2	TWSG1
174849	ENSG00000128829	rs3736290	0.404795875	0.195280569	0.429110634	0.447753263	0.224937085	-0.25771636	0.32361166	-0.246864766	0.268245739	0.196941648	0.406707586	0.323208281	0.250057655	0.070427488	0.759452188	0.928911002	Bacteria.Firmicutes.Clostridia.Clostridiales.Ruminococcaceae.Ruminococcus_2	EIF2AK4
174850	ENSG00000128833	rs71472935	0.999781296	0.697289406	0.608941685	0.180342662	-4.55E-05	0.133694357	-0.142420922	0.724604756	0.165419551	0.342183275	0.277042128	0.535055617	0.416226746	0.179477745	0.781392784	0.851994974	Bacteria.Firmicutes.Clostridia.Clostridiales.Ruminococcaceae.Ruminococcus_2	MYO5C
174851	ENSG00000128891	rs8029384	0.001669872	9.47988530014731e-05	0.519206775	0.157616657	0.699332696	-0.763931632	-0.268240129	0.410717017	0.213201299	0.183573537	0.413890522	0.287292148	0.009439376	0.000321748	0.768875808	0.821368054	Bacteria.Firmicutes.Clostridia.Clostridiales.Ruminococcaceae.Ruminococcus_2	CCDC32
174852	ENSG00000128915	rs3743267	0.385355345	0.373890361	0.793418636	0.637745737	0.315440753	-0.192650781	0.189095278	-0.198986083	0.360930963	0.215162055	0.719122402	0.420624231	0.242729511	0.112430656	0.808770455	0.941488544	Bacteria.Firmicutes.Clostridia.Clostridiales.Ruminococcaceae.Ruminococcus_2	ICE2
174853	ENSG00000128928	rs7165012	0.008934967	0.000875464	0.667407416	0.526626727	-0.706500686	0.629167104	0.186705587	-0.19580642	0.262093289	0.180327721	0.432516015	0.307585821	0.027257837	0.00154557	0.793637565	0.930106447	Bacteria.Firmicutes.Clostridia.Clostridiales.Ruminococcaceae.Ruminococcus_2	IVD
174854	ENSG00000128944	rs4924456	0.114783197	0.110140023	0.111193482	0.082153102	0.379822322	-0.331647031	0.660088031	-0.593407796	0.237612544	0.204758992	0.408768231	0.336087018	0.121295391	0.046101529	0.624192308	0.768152572	Bacteria.Firmicutes.Clostridia.Clostridiales.Ruminococcaceae.Ruminococcus_2	KNSTRN
174855	ENSG00000129055	rs1498718	0.000170046	0.000202721	0.541241884	0.364836956	-1.00714549	0.67058024	-0.291059802	0.285040897	0.252383917	0.170267497	0.473901833	0.312346898	0.001908427	0.000544519	0.774988529	0.9132774	Bacteria.Firmicutes.Clostridia.Clostridiales.Ruminococcaceae.Ruminococcus_2	ANAPC13
174856	ENSG00000129083	rs2597185	0.13608259	0.19113441	0.233867634	0.355771134	-0.366269293	0.259486194	0.696145708	-0.347568883	0.24268412	0.196432222	0.579335516	0.373697857	0.13276247	0.069389447	0.697108007	0.90583653	Bacteria.Firmicutes.Clostridia.Clostridiales.Ruminococcaceae.Ruminococcus_2	COPB1
174857	ENSG00000129103	rs10800	0.21105724	0.006157346	0.729445465	0.568414494	-0.250352969	0.767397499	-0.099128969	-0.238519977	0.198201609	0.271005113	0.285380773	0.416041681	0.173182215	0.006168988	0.798817039	0.93390094	Bacteria.Firmicutes.Clostridia.Clostridiales.Ruminococcaceae.Ruminococcus_2	SUMF2
174858	ENSG00000129128	rs71613791	0.520458513	0.511245088	0.55955077	0.336279095	-0.134620179	0.142947476	0.190432427	-0.339267986	0.208342708	0.216411819	0.324676228	0.350225403	0.288787615	0.142163574	0.77633333	0.90583653	Bacteria.Firmicutes.Clostridia.Clostridiales.Ruminococcaceae.Ruminococcus_2	SPCS3
174859	ENSG00000129197	rs1050456	0.663456781	0.467128957	0.538315748	0.574387107	-0.063482199	0.14218249	-0.15699529	0.16836697	0.145220765	0.194382574	0.253775	0.298282245	0.331077305	0.132978768	0.773621754	0.93390094	Bacteria.Firmicutes.Clostridia.Clostridiales.Ruminococcaceae.Ruminococcus_2	RPAIN
174860	ENSG00000129250	rs8076995	0.404677169	0.033486027	0.771245494	0.221130984	-0.122474028	0.600488864	-0.070482161	0.600863952	0.146017683	0.276430039	0.241408667	0.486374838	0.250057655	0.020222156	0.804808361	0.870612454	Bacteria.Firmicutes.Clostridia.Clostridiales.Ruminococcaceae.Ruminococcus_2	KIF1C
174861	ENSG00000129317	rs1585715	0.73456893	0.622074379	0.262619334	0.370934963	-0.07937419	0.108253532	-0.407277568	0.306755878	0.23310235	0.2185714	0.360415331	0.340476117	0.350647545	0.165144967	0.708554184	0.915347833	Bacteria.Firmicutes.Clostridia.Clostridiales.Ruminococcaceae.Ruminococcus_2	PUS7L
174862	ENSG00000129347	rs12459544	0.848747652	0.474374336	0.66856562	0.672745478	-0.028222987	0.186261521	-0.109873125	-0.151148859	0.147395114	0.258854208	0.255475979	0.356228079	0.377673789	0.134299103	0.793637565	0.942970361	Bacteria.Firmicutes.Clostridia.Clostridiales.Ruminococcaceae.Ruminococcus_2	KRI1
174863	ENSG00000129460	rs12436782	0.510404644	0.054284075	0.628763923	0.553296002	0.098274108	-0.515265631	0.115529961	-0.244850033	0.148483128	0.262889074	0.237828614	0.410875073	0.286000603	0.028126622	0.785583367	0.930669799	Bacteria.Firmicutes.Clostridia.Clostridiales.Ruminococcaceae.Ruminococcus_2	NGDN
174864	ENSG00000129467	rs2332323	0.051275697	0.034806108	0.926814317	0.480754307	0.377824015	-0.350006568	0.029421947	-0.200172942	0.190262238	0.162355512	0.319073328	0.28226323	0.076320327	0.020733374	0.831454608	0.928911002	Bacteria.Firmicutes.Clostridia.Clostridiales.Ruminococcaceae.Ruminococcus_2	ADCY4
174865	ENSG00000129566	rs1713434	0.031112941	0.050168381	0.408182459	0.81463316	0.524887234	-0.43493014	-0.31943265	0.07723129	0.238212379	0.217941471	0.383708912	0.328075962	0.057428177	0.026640433	0.750002305	0.957313796	Bacteria.Firmicutes.Clostridia.Clostridiales.Ruminococcaceae.Ruminococcus_2	TEP1
174866	ENSG00000129596	rs154757	0.060848081	0.005922132	0.105818598	0.253081425	-0.363124273	0.523811004	-0.4952848	0.337546594	0.19034554	0.184072993	0.301987264	0.292723009	0.083934977	0.005967469	0.62234103	0.880149201	Bacteria.Firmicutes.Clostridia.Clostridiales.Ruminococcaceae.Ruminococcus_2	CDO1
174867	ENSG00000129625	rs153558	0.031802117	0.002541246	0.773223165	0.53130922	-0.380701028	0.604292805	0.084828653	-0.185740451	0.173504189	0.192445348	0.293154659	0.295118671	0.058072819	0.003280305	0.805472415	0.930106447	Bacteria.Firmicutes.Clostridia.Clostridiales.Ruminococcaceae.Ruminococcus_2	REEP5
174868	ENSG00000129757	rs2289488	0.817774588	0.497328692	0.038798048	0.339771993	0.04930961	0.155490994	-0.86382044	0.375398592	0.213144477	0.227815363	0.409579343	0.390355178	0.370829863	0.139311314	0.55257193	0.90583653	Bacteria.Firmicutes.Clostridia.Clostridiales.Ruminococcaceae.Ruminococcus_2	CDKN1C
174869	ENSG00000129925	rs540	0.284906146	0.058637889	0.005378063	0.025866632	0.250493989	-0.30397572	1.020204225	-0.568095553	0.232314685	0.157929065	0.354222387	0.249112593	0.204238114	0.029628633	0.419921931	0.698715987	Bacteria.Firmicutes.Clostridia.Clostridiales.Ruminococcaceae.Ruminococcus_2	PGAP6
174870	ENSG00000129946	rs182361580	0.185631086	0.488791016	0.940433462	0.130912743	0.202660588	-0.259722978	-0.019281281	-0.765705785	0.151490588	0.373062611	0.257033589	0.500518889	0.161602347	0.137403252	0.833476866	0.796736479	Bacteria.Firmicutes.Clostridia.Clostridiales.Ruminococcaceae.Ruminococcus_2	SHC2
174871	ENSG00000129990	rs3810352	0.003503191	0.000336257	0.450647287	0.564190588	-0.512177942	0.671883142	0.206575901	-0.148113909	0.169012152	0.177454615	0.27219933	0.255546775	0.015345666	0.000791517	0.760019419	0.93390094	Bacteria.Firmicutes.Clostridia.Clostridiales.Ruminococcaceae.Ruminococcus_2	SYT5
174872	ENSG00000130024	rs6459655	0.974514031	0.582306944	0.332992471	0.757140859	0.005865083	0.099947181	-0.31955426	0.095579374	0.182880415	0.180806689	0.327623376	0.307780381	0.410061056	0.157085211	0.734269228	0.947991551	Bacteria.Firmicutes.Clostridia.Clostridiales.Ruminococcaceae.Ruminococcus_2	PHF10
174873	ENSG00000130035	rs11063310	0.105849327	0.049753812	0.902666908	0.733000609	0.28776712	-0.407121081	-0.033583932	-0.117302774	0.175474422	0.2036264	0.273548412	0.342384242	0.115342686	0.026516772	0.826718369	0.946108698	Bacteria.Firmicutes.Clostridia.Clostridiales.Ruminococcaceae.Ruminococcus_2	GALNT8
174874	ENSG00000130038	rs16930752	0.956280866	0.277171323	0.346141809	0.178611116	-0.009295646	0.270606649	-0.257666541	0.574007465	0.168909962	0.246928949	0.271517174	0.422145781	0.405291307	0.090359565	0.738771399	0.851994974	Bacteria.Firmicutes.Clostridia.Clostridiales.Ruminococcaceae.Ruminococcus_2	CRACR2A
174875	ENSG00000130147	rs10451535	0.248420366	0.145166137	0.908939524	0.701043594	0.243616645	-0.332551	-0.039424243	0.12654035	0.209177168	0.225530148	0.343348491	0.328155062	0.188959881	0.056823919	0.829016654	0.944672162	Bacteria.Firmicutes.Clostridia.Clostridiales.Ruminococcaceae.Ruminococcus_2	SH3BP4
174876	ENSG00000130165	rs11881637	0.931020608	0.742403323	0.667022792	0.819216672	-0.034562382	-0.078171229	0.256022452	0.085657147	0.397740119	0.236827316	0.59236326	0.373266772	0.399864931	0.188376531	0.793637565	0.957313796	Bacteria.Firmicutes.Clostridia.Clostridiales.Ruminococcaceae.Ruminococcus_2	ELOF1
174877	ENSG00000130177	rs7998576	0.006034945	5.65672062726295e-06	0.406038321	0.108655013	-0.44802118	1.012095874	0.196856595	-0.678631812	0.157815428	0.20467307	0.235383977	0.417201784	0.021156093	3.86978295942484e-05	0.750002305	0.776678772	Bacteria.Firmicutes.Clostridia.Clostridiales.Ruminococcaceae.Ruminococcus_2	CDC16
174878	ENSG00000130203	rs5167	0.299964975	0.672414697	0.677308967	0.149227091	-0.198187513	0.073265616	-0.134736689	0.560487084	0.189681316	0.172487253	0.322319764	0.384010809	0.210926226	0.175299942	0.793637565	0.814682798	Bacteria.Firmicutes.Clostridia.Clostridiales.Ruminococcaceae.Ruminococcus_2	APOE
174879	ENSG00000130312	rs7253389	0.052596773	0.058074264	0.76647953	0.417791012	-0.433715577	0.385385679	0.099241116	0.241464853	0.219678015	0.199764886	0.332767992	0.296111221	0.077387671	0.029394729	0.804484636	0.928911002	Bacteria.Firmicutes.Clostridia.Clostridiales.Ruminococcaceae.Ruminococcus_2	MRPL34
174880	ENSG00000130348	rs2169463	0.077467569	0.000773148	0.392944821	0.830562757	0.328540267	-0.593332781	0.280473765	-0.062876595	0.183135012	0.168159157	0.326128726	0.292663677	0.097370326	0.001423645	0.748141261	0.957313796	Bacteria.Firmicutes.Clostridia.Clostridiales.Ruminococcaceae.Ruminococcus_2	QRSL1
174881	ENSG00000130363	rs10945587	0.197828457	0.562628541	0.059946514	0.032769919	0.202679862	-0.179232716	-0.470485935	1.00502207	0.155779608	0.307998422	0.245735707	0.460704862	0.167509386	0.15328785	0.585262446	0.707070609	Bacteria.Firmicutes.Clostridia.Clostridiales.Ruminococcaceae.Ruminococcus_2	RSPH3
174882	ENSG00000130413	rs4620720	0.006379066	0.025375819	0.274815434	0.382748641	0.528231142	-0.429678107	-0.321577855	-0.25981854	0.187387754	0.187765738	0.291990929	0.295652594	0.02200734	0.016619598	0.715558746	0.919921091	Bacteria.Firmicutes.Clostridia.Clostridiales.Ruminococcaceae.Ruminococcus_2	STK33
174883	ENSG00000130414	rs74002095	0.153833214	0.006015006	0.85681993	0.426342129	0.228292445	-0.715545128	0.047587202	0.294407971	0.158211007	0.25194518	0.262706913	0.3677839	0.143872329	0.006040201	0.819384733	0.928911002	Bacteria.Firmicutes.Clostridia.Clostridiales.Ruminococcaceae.Ruminococcus_2	NDUFA10
174884	ENSG00000130429	rs10243678	0.239186665	0.473672757	0.301678271	0.878364594	-0.196322639	0.174647127	0.270370387	-0.064209903	0.165265561	0.242326881	0.259692583	0.417907045	0.185569782	0.134187249	0.731069157	0.960833924	Bacteria.Firmicutes.Clostridia.Clostridiales.Ruminococcaceae.Ruminococcus_2	ARPC1B
174885	ENSG00000130449	rs13185068	0.442784455	0.354776834	0.414260383	0.544483088	-0.124070671	0.253537359	0.216233816	-0.239607949	0.160668078	0.272030866	0.263159226	0.393284094	0.262959756	0.108584852	0.750002305	0.930106447	Bacteria.Firmicutes.Clostridia.Clostridiales.Ruminococcaceae.Ruminococcus_2	ZSWIM6
174886	ENSG00000130517	rs73923106	0.017193176	0.030969433	0.042392974	0.537565569	0.446835379	-0.46325056	-0.602935689	0.232945799	0.182735471	0.210053644	0.2912189	0.375848935	0.04065813	0.019178546	0.55257193	0.930106447	Bacteria.Firmicutes.Clostridia.Clostridiales.Ruminococcaceae.Ruminococcus_2	PGPEP1
174887	ENSG00000130518	rs1075403	0.263619458	0.151795021	0.832361189	0.880404813	0.294824518	-0.258508994	-0.090807115	0.045837984	0.26145387	0.178250309	0.427273788	0.303464203	0.195338718	0.058580743	0.814731838	0.960833924	Bacteria.Firmicutes.Clostridia.Clostridiales.Ruminococcaceae.Ruminococcus_2	IQCN
174888	ENSG00000130522	rs41523455	0.837430357	0.761541828	0.692344778	0.990726208	-0.050355171	-0.07201817	0.146772826	0.004295791	0.244435847	0.236330736	0.369295039	0.368167567	0.375281326	0.192343432	0.793869495	0.964018153	Bacteria.Firmicutes.Clostridia.Clostridiales.Ruminococcaceae.Ruminococcus_2	JUND
174889	ENSG00000130638	rs80557	0.385269722	0.224737034	0.522806226	0.351895143	0.323830875	-0.276215892	-0.394003942	0.342123828	0.37046389	0.225355044	0.613232439	0.36487354	0.242729511	0.078192495	0.768875808	0.90583653	Bacteria.Firmicutes.Clostridia.Clostridiales.Ruminococcaceae.Ruminococcus_2	ATXN10
174890	ENSG00000130640	rs7081338	0.182217866	0.231180506	0.483390152	0.783126933	-0.70640829	0.366177603	0.555038864	-0.128071798	0.52389632	0.302967175	0.787399812	0.463376679	0.160300358	0.079855548	0.768418061	0.950345736	Bacteria.Firmicutes.Clostridia.Clostridiales.Ruminococcaceae.Ruminococcus_2	TUBGCP2
174891	ENSG00000130653	rs2254149	0.073658609	0.008820994	0.112009421	0.112836901	-0.341079907	0.418544563	-0.490776518	0.42344631	0.187603394	0.154995264	0.304626924	0.263452733	0.094064554	0.007940072	0.626510861	0.776678772	Bacteria.Firmicutes.Clostridia.Clostridiales.Ruminococcaceae.Ruminococcus_2	PNPLA7
174892	ENSG00000130695	rs8564	0.997052613	0.514935297	0.750292983	0.233339972	-0.000578574	0.201979802	0.083109868	-0.584181652	0.156023731	0.308481088	0.260039551	0.485604122	0.415356185	0.142826873	0.801561434	0.871503477	Bacteria.Firmicutes.Clostridia.Clostridiales.Ruminococcaceae.Ruminococcus_2	CEP85
174893	ENSG00000130701	rs2236200	0.766037029	0.754444353	0.615801343	0.557978705	0.055736726	0.07684016	-0.152465727	0.252463212	0.186527967	0.244629135	0.302370463	0.428713117	0.359420045	0.190785973	0.781989086	0.932384865	Bacteria.Firmicutes.Clostridia.Clostridiales.Ruminococcaceae.Ruminococcus_2	RBBP8NL
174894	ENSG00000130703	rs56237636	0.56275953	0.42513312	0.021741585	0.021517048	-0.143398303	0.163448611	1.031287772	-0.862990179	0.246502445	0.203649894	0.438572896	0.366347337	0.300480793	0.124213856	0.495654151	0.698322989	Bacteria.Firmicutes.Clostridia.Clostridiales.Ruminococcaceae.Ruminococcus_2	OSBPL2
174895	ENSG00000130731	rs117667029	0.202562669	0.250766058	0.683697466	0.342696344	-0.199446508	0.32653959	0.10025802	0.463790027	0.154936721	0.281784377	0.244976465	0.485218975	0.170098326	0.084520382	0.793637565	0.90583653	Bacteria.Firmicutes.Clostridia.Clostridiales.Ruminococcaceae.Ruminococcus_2	METTL26
174896	ENSG00000130758	rs3746005	0.025728197	0.011725633	0.738780989	0.90343347	0.83813152	-0.582287288	0.216715867	-0.04741399	0.367168236	0.22451761	0.64711161	0.389278565	0.051801349	0.009723088	0.800943355	0.960833924	Bacteria.Firmicutes.Clostridia.Clostridiales.Ruminococcaceae.Ruminococcus_2	MAP3K10
174897	ENSG00000130768	rs4908370	0.209227477	0.054764054	0.12958352	0.433203009	0.259062704	-0.367574145	0.479685528	-0.235574801	0.204265608	0.187920414	0.312454039	0.298719034	0.172769873	0.028291615	0.647747776	0.928911002	Bacteria.Firmicutes.Clostridia.Clostridiales.Ruminococcaceae.Ruminococcus_2	SMPDL3B
174898	ENSG00000130810	rs2010353	0.262043992	0.191261709	0.709620019	0.694430921	-0.270673127	0.214831141	-0.150210243	0.109191843	0.239237446	0.16267541	0.401629453	0.276716221	0.194546347	0.069406886	0.794405903	0.944672162	Bacteria.Firmicutes.Clostridia.Clostridiales.Ruminococcaceae.Ruminococcus_2	PPAN
174899	ENSG00000130818	rs7246143	0.166302327	0.013842564	0.942381274	0.927698266	-0.19784954	0.700692572	-0.016536492	0.042261728	0.141332588	0.276965194	0.22790965	0.463936765	0.151012506	0.010949664	0.834351574	0.960833924	Bacteria.Firmicutes.Clostridia.Clostridiales.Ruminococcaceae.Ruminococcus_2	ZNF426
174900	ENSG00000130881	rs77177483	0.577682429	0.147841468	0.243402836	0.376974458	-0.092315259	0.423450067	-0.325608779	0.411731255	0.164969467	0.289117009	0.276592704	0.462840163	0.305438465	0.057562369	0.703615703	0.917848638	Bacteria.Firmicutes.Clostridia.Clostridiales.Ruminococcaceae.Ruminococcus_2	LRP3
174901	ENSG00000130921	rs4759371	0.844180713	0.89579661	0.990806193	0.842631828	-0.078269761	0.031349489	-0.008510633	-0.087287444	0.396632747	0.238423641	0.735743498	0.437918234	0.376878406	0.218254491	0.838923037	0.959392406	Bacteria.Firmicutes.Clostridia.Clostridiales.Ruminococcaceae.Ruminococcus_2	MTRFR
174902	ENSG00000130943	rs113101219	0.107838743	0.001947668	0.742001537	0.892269061	0.26171196	-1.024821176	-0.084305595	0.07507299	0.160513129	0.317357265	0.254999217	0.552148841	0.116356037	0.002737529	0.800943355	0.960833924	Bacteria.Firmicutes.Clostridia.Clostridiales.Ruminococcaceae.Ruminococcus_2	PKDREJ
174903	ENSG00000130958	rs7024573	0.979655088	0.671656056	0.421441879	0.160420927	0.0069633	0.086244876	0.343493821	-0.441172941	0.272007495	0.202545126	0.424567953	0.310711223	0.41160249	0.175197313	0.755417524	0.821368054	Bacteria.Firmicutes.Clostridia.Clostridiales.Ruminococcaceae.Ruminococcus_2	SLC35D2
174904	ENSG00000131019	rs932744	0.236801698	0.145265741	0.770815944	0.58454374	0.393791457	-0.343634224	-0.156649252	0.219473784	0.329797518	0.233105251	0.535504695	0.399404545	0.184538378	0.0568375	0.804808361	0.934740519	Bacteria.Firmicutes.Clostridia.Clostridiales.Ruminococcaceae.Ruminococcus_2	ULBP3
174905	ENSG00000131023	rs9767113	0.553227636	0.230014647	0.183853611	0.501274554	-0.107190244	0.206251804	-0.457831669	0.230475186	0.179841476	0.170217209	0.340831935	0.340808286	0.297313741	0.079515565	0.670972127	0.928911002	Bacteria.Firmicutes.Clostridia.Clostridiales.Ruminococcaceae.Ruminococcus_2	LATS1
174906	ENSG00000131037	rs1654468	0.497219701	0.039981977	0.256106418	0.997593982	0.129997294	-0.404077116	0.351380991	0.000932808	0.190415213	0.19278664	0.30668664	0.308150171	0.282351075	0.022853434	0.708554184	0.964783886	Bacteria.Firmicutes.Clostridia.Clostridiales.Ruminococcaceae.Ruminococcus_2	EPS8L1
174907	ENSG00000131100	rs5746448	0.377269035	0.147998366	0.045114546	0.454734179	-0.146494527	-0.345215787	0.555194514	0.328251757	0.164781468	0.235794108	0.271758962	0.436474484	0.239599189	0.057597847	0.55257193	0.928911002	Bacteria.Firmicutes.Clostridia.Clostridiales.Ruminococcaceae.Ruminococcus_2	ATP6V1E1
174908	ENSG00000131142	rs3136653	0.42543929	0.007265411	0.148955969	0.921466225	-0.129399528	0.653029877	-0.346722346	-0.056889451	0.161333402	0.23560519	0.237391612	0.574811748	0.257678805	0.006868711	0.657706212	0.960833924	Bacteria.Firmicutes.Clostridia.Clostridiales.Ruminococcaceae.Ruminococcus_2	CCL25
174909	ENSG00000131165	rs258341	0.642065167	0.463998033	0.793663433	0.876242054	0.129727712	-0.160173388	0.124223722	0.053018218	0.277792567	0.217440859	0.472992018	0.339100438	0.325965531	0.132475086	0.808770455	0.960833924	Bacteria.Firmicutes.Clostridia.Clostridiales.Ruminococcaceae.Ruminococcus_2	CHMP1A
174910	ENSG00000131323	rs11552464	0.772971931	0.084455633	0.74929332	0.803145347	0.040473134	-0.353728583	0.070112153	0.093174401	0.139709627	0.201876912	0.218465824	0.372251953	0.361131036	0.038397609	0.801561434	0.954196903	Bacteria.Firmicutes.Clostridia.Clostridiales.Ruminococcaceae.Ruminococcus_2	TRAF3
174911	ENSG00000131378	rs6790093	0.762617269	0.148265706	0.865194918	0.482851201	0.042884651	-0.419145164	-0.043616114	0.312966349	0.141385744	0.286482255	0.255905696	0.443437684	0.35858148	0.057657277	0.821583106	0.928911002	Bacteria.Firmicutes.Clostridia.Clostridiales.Ruminococcaceae.Ruminococcus_2	RFTN1
174912	ENSG00000131379	rs7617624	0.125656557	0.002985625	0.974668055	0.26753649	0.273637544	-0.532025217	0.008834414	0.369131687	0.17637866	0.172437564	0.277143256	0.33007004	0.12693975	0.003669974	0.83554679	0.885654231	Bacteria.Firmicutes.Clostridia.Clostridiales.Ruminococcaceae.Ruminococcus_2	C3orf20
174913	ENSG00000131435	rs6897575	0.216817986	0.027249271	0.853361549	0.50798328	0.282193826	-0.42907059	0.072263002	0.194477977	0.226271173	0.189944619	0.389415584	0.292157733	0.176134282	0.017570615	0.819111496	0.928911002	Bacteria.Firmicutes.Clostridia.Clostridiales.Ruminococcaceae.Ruminococcus_2	PDLIM4
174914	ENSG00000131446	rs662474	0.363208817	0.587141738	0.848134704	0.148362667	-0.152707935	0.139376787	-0.051410742	0.798564348	0.166766258	0.255410275	0.267396383	0.545944706	0.235695561	0.15800006	0.817615876	0.814612763	Bacteria.Firmicutes.Clostridia.Clostridiales.Ruminococcaceae.Ruminococcus_2	MGAT1
174915	ENSG00000131462	rs9911799	0.435344173	0.127808075	0.223820698	0.568219152	0.187881818	-0.31256069	0.47964966	-0.178954308	0.239360177	0.202633152	0.390547668	0.311985482	0.260148857	0.051957045	0.695622769	0.93390094	Bacteria.Firmicutes.Clostridia.Clostridiales.Ruminococcaceae.Ruminococcus_2	TUBG1
174916	ENSG00000131473	rs6503675	0.849569118	0.529339422	0.854381383	0.634777544	-0.084085075	0.161852485	-0.120479932	-0.186757676	0.441563888	0.25593094	0.65385028	0.39131188	0.377673789	0.145714381	0.819111496	0.941488544	Bacteria.Firmicutes.Clostridia.Clostridiales.Ruminococcaceae.Ruminococcus_2	ACLY
174917	ENSG00000131480	rs35296742	0.400617448	0.104400145	0.102361778	0.079759693	-0.119863427	0.483818486	0.38833623	-0.826756479	0.141670731	0.293770774	0.23437685	0.464485261	0.248775835	0.044507429	0.620957061	0.762913861	Bacteria.Firmicutes.Clostridia.Clostridiales.Ruminococcaceae.Ruminococcus_2	AOC2
174918	ENSG00000131634	rs34819117	0.2127719	0.056820644	0.335363456	0.122134169	-0.166672069	0.532625619	-0.2162638	0.725529118	0.132454459	0.274663412	0.222822889	0.46321201	0.174192957	0.029035654	0.734269228	0.783314815	Bacteria.Firmicutes.Clostridia.Clostridiales.Ruminococcaceae.Ruminococcus_2	TMEM204
174919	ENSG00000131697	rs806109	0.693989333	0.809959145	0.787916403	0.899045002	0.167581439	-0.0598713	-0.170460783	0.047753684	0.424042174	0.247955922	0.631033432	0.374936725	0.338703895	0.202294022	0.807193127	0.960833924	Bacteria.Firmicutes.Clostridia.Clostridiales.Ruminococcaceae.Ruminococcus_2	NPHP4
174920	ENSG00000131711	rs72761109	0.305288831	0.047106393	0.437712952	0.585511525	-0.16739489	0.431464222	-0.212474958	0.194827325	0.16199893	0.213196178	0.272099866	0.355469702	0.212974838	0.025620395	0.759452188	0.935019515	Bacteria.Firmicutes.Clostridia.Clostridiales.Ruminococcaceae.Ruminococcus_2	MAP1B
174921	ENSG00000131730	rs545	0.04660935	0.159970496	0.026164043	0.656180541	0.34732663	-0.301608487	-0.653917046	0.153562696	0.171222647	0.21218585	0.287340511	0.343347729	0.072494447	0.060824396	0.49665702	0.942970361	Bacteria.Firmicutes.Clostridia.Clostridiales.Ruminococcaceae.Ruminococcus_2	CKMT2
174922	ENSG00000131748	rs903504	0.222927997	0.181312443	0.563435599	0.660964822	0.373110646	-0.281628758	-0.263546886	0.138895523	0.30320783	0.208426984	0.453825873	0.315242108	0.178522252	0.066606301	0.77633333	0.942970361	Bacteria.Firmicutes.Clostridia.Clostridiales.Ruminococcaceae.Ruminococcus_2	STARD3
174923	ENSG00000131781	rs1470262	0.931348812	0.543311119	0.825350433	0.298243571	0.023290297	0.154147579	-0.082375616	-0.404850563	0.269306812	0.252275258	0.371796971	0.386085073	0.399864931	0.148765416	0.814731838	0.903048916	Bacteria.Firmicutes.Clostridia.Clostridiales.Ruminococcaceae.Ruminococcus_2	FMO5
174924	ENSG00000131848	rs59844254	0.887579721	0.032741316	0.384121353	0.930497727	0.020763985	-0.501557341	0.223274499	-0.03916806	0.146304467	0.229876198	0.254807036	0.44734201	0.388249597	0.019909735	0.746839067	0.960833924	Bacteria.Firmicutes.Clostridia.Clostridiales.Ruminococcaceae.Ruminococcus_2	ZSCAN5A
174925	ENSG00000131849	rs9304814	0.036874457	0.002368056	0.689525268	0.36500401	0.467319725	-0.547420554	-0.128374361	0.259565662	0.21929351	0.173022042	0.319906831	0.28453095	0.063632194	0.003113964	0.793637565	0.9132774	Bacteria.Firmicutes.Clostridia.Clostridiales.Ruminococcaceae.Ruminococcus_2	ZNF132
174926	ENSG00000131871	rs28665122	0.418927921	0.761551635	0.286202125	0.792696319	-0.118150967	0.072557486	0.250333092	-0.099705482	0.145246123	0.238110631	0.232796395	0.377823713	0.254795181	0.192343432	0.725990985	0.951594594	Bacteria.Firmicutes.Clostridia.Clostridiales.Ruminococcaceae.Ruminococcus_2	SELENOS
174927	ENSG00000131941	rs7258173	0.250607873	0.019857586	0.781711193	0.153725645	0.158007421	-0.711542106	-0.063342179	0.664829969	0.136305092	0.297970513	0.227652886	0.46061749	0.19000521	0.01421449	0.805472415	0.82062324	Bacteria.Firmicutes.Clostridia.Clostridiales.Ruminococcaceae.Ruminococcus_2	RHPN2
174928	ENSG00000131943	rs1048123	0.251543577	0.29766369	0.756244531	0.824642466	0.374526914	-0.257350358	-0.17022518	-0.08567386	0.323730644	0.245124888	0.546068619	0.385095991	0.190428647	0.095270053	0.802407304	0.957313796	Bacteria.Firmicutes.Clostridia.Clostridiales.Ruminococcaceae.Ruminococcus_2	C19orf12
174929	ENSG00000131944	rs8108940	0.088624879	0.002312707	0.447998309	0.720940744	-0.257260705	0.619081789	-0.183676198	-0.11596037	0.148824356	0.195181313	0.240608906	0.323229607	0.105550035	0.003075391	0.759452188	0.94550605	Bacteria.Firmicutes.Clostridia.Clostridiales.Ruminococcaceae.Ruminococcus_2	FAAP24
174930	ENSG00000132003	rs55726752	0.433105697	0.091554334	0.376596977	0.988963727	0.179882503	-0.373865859	0.347282746	-0.004825618	0.228050312	0.218303921	0.390080978	0.347525038	0.25956035	0.040480904	0.746236244	0.964005982	Bacteria.Firmicutes.Clostridia.Clostridiales.Ruminococcaceae.Ruminococcus_2	ZSWIM4
174931	ENSG00000132004	rs10423414	0.314469871	0.128640638	0.798995983	0.812854453	0.213372834	-0.303584964	0.096550979	0.079703484	0.210482712	0.197251763	0.377606362	0.335298465	0.216290087	0.052125515	0.809323613	0.957313796	Bacteria.Firmicutes.Clostridia.Clostridiales.Ruminococcaceae.Ruminococcus_2	FBXW9
174932	ENSG00000132031	rs1824661	0.004125926	0.003559303	0.079702961	0.587549666	0.695230186	-0.588978876	-0.578198624	0.156063285	0.23380074	0.194708204	0.324778758	0.286301614	0.016694245	0.004155618	0.61841982	0.937015412	Bacteria.Firmicutes.Clostridia.Clostridiales.Ruminococcaceae.Ruminococcus_2	MATN3
174933	ENSG00000132141	rs3135958	0.769905716	0.925781132	0.833585417	0.164442009	0.044766109	-0.033043649	-0.055505392	-0.666467865	0.152409479	0.353346752	0.26311976	0.473966122	0.360136229	0.223754531	0.814731838	0.829238899	Bacteria.Firmicutes.Clostridia.Clostridiales.Ruminococcaceae.Ruminococcus_2	CCT6B
174934	ENSG00000132199	rs2790	0.786174889	0.000834026	0.01971969	0.779760498	-0.040257719	0.8495645	-0.552901194	0.102614797	0.147786817	0.242426973	0.231266565	0.365445541	0.364091094	0.001499625	0.495654151	0.950345736	Bacteria.Firmicutes.Clostridia.Clostridiales.Ruminococcaceae.Ruminococcus_2	ENOSF1
174935	ENSG00000132286	rs59421287	0.069478658	0.011163415	0.253553878	0.142053221	-0.321257986	0.553612979	0.304275396	-0.651719685	0.174049759	0.211937914	0.264135415	0.438505656	0.09037804	0.009381261	0.708554184	0.807138797	Bacteria.Firmicutes.Clostridia.Clostridiales.Ruminococcaceae.Ruminococcus_2	TIMM10B
174936	ENSG00000132305	rs4450596	0.045486255	0.003799599	0.498995627	0.922414028	0.448548069	-0.533011556	0.208003238	-0.024599061	0.219948382	0.177534608	0.305941734	0.251595576	0.071583774	0.004323187	0.768418061	0.960833924	Bacteria.Firmicutes.Clostridia.Clostridiales.Ruminococcaceae.Ruminococcus_2	IMMT
174937	ENSG00000132313	rs1540391	0.279923064	0.085743123	0.673298722	0.889439644	-0.246986581	0.343440681	-0.135227548	0.039208131	0.226681398	0.196834789	0.319278418	0.280942226	0.20244376	0.038701644	0.793637565	0.960833924	Bacteria.Firmicutes.Clostridia.Clostridiales.Ruminococcaceae.Ruminococcus_2	MRPL35
174938	ENSG00000132383	rs11654967	0.161873321	0.014729633	0.063811668	0.249992865	-0.209980523	0.482565637	-0.478339219	0.359036719	0.148407524	0.192577366	0.253672803	0.309317029	0.148631883	0.011443528	0.585262446	0.880149201	Bacteria.Firmicutes.Clostridia.Clostridiales.Ruminococcaceae.Ruminococcus_2	RPA1
174939	ENSG00000132405	rs3756255	0.054950518	0.001967539	0.047565192	0.005365226	0.359672463	-0.657589195	-0.604739068	0.959606259	0.184026229	0.20384928	0.299454105	0.333083896	0.078997349	0.002752205	0.55610457	0.62177677	Bacteria.Firmicutes.Clostridia.Clostridiales.Ruminococcaceae.Ruminococcus_2	TBC1D14
174940	ENSG00000132436	rs7791943	0.525071362	0.370030203	0.011437879	0.017945159	-0.215077999	0.1861792	-1.381264444	0.802173379	0.336587715	0.206252217	0.530655138	0.330340392	0.290231747	0.111674045	0.419921931	0.698322989	Bacteria.Firmicutes.Clostridia.Clostridiales.Ruminococcaceae.Ruminococcus_2	FIGNL1
174941	ENSG00000132464	rs28535113	0.804907219	0.000343472	0.061945209	0.471736101	-0.032586416	0.829071757	-0.391456089	-0.242714194	0.13139066	0.219344415	0.206090085	0.335295708	0.36758628	0.000806332	0.585262446	0.928911002	Bacteria.Firmicutes.Clostridia.Clostridiales.Ruminococcaceae.Ruminococcus_2	ENAM
174942	ENSG00000132514	rs6503008	0.084966122	0.061012654	0.310721728	0.162320128	-0.556411615	0.387304688	0.608049906	-0.508587512	0.318083791	0.203153582	0.595149321	0.359842012	0.10254284	0.030599021	0.731447473	0.821799239	Bacteria.Firmicutes.Clostridia.Clostridiales.Ruminococcaceae.Ruminococcus_2	CLEC10A
174943	ENSG00000132517	rs34622244	0.00354473	0.003572403	0.085011966	0.604981866	0.607866044	-0.796742482	-0.523339394	0.204427984	0.200857879	0.263502587	0.299222408	0.393296319	0.015378523	0.004165358	0.618968679	0.9373945	Bacteria.Firmicutes.Clostridia.Clostridiales.Ruminococcaceae.Ruminococcus_2	SLC52A1
174944	ENSG00000132541	rs2447507	0.024888508	0.003114349	0.381852308	0.258148803	-0.469606705	0.632632035	0.300884281	-0.363068302	0.204501523	0.206009836	0.341734075	0.318264253	0.051188038	0.003778708	0.746236244	0.880149201	Bacteria.Firmicutes.Clostridia.Clostridiales.Ruminococcaceae.Ruminococcus_2	RIDA
174945	ENSG00000132623	rs6141103	0.46835132	0.038715479	0.977416516	0.493046663	-0.121400449	0.528277475	-0.009250308	-0.309217967	0.166429014	0.250372408	0.325518489	0.448554147	0.272030952	0.022362342	0.835733325	0.928911002	Bacteria.Firmicutes.Clostridia.Clostridiales.Ruminococcaceae.Ruminococcus_2	ANKEF1
174946	ENSG00000132640	rs6033249	0.274642678	0.251630482	0.145475086	0.022713667	0.190756013	-0.243652216	0.408770161	-0.782839637	0.173142504	0.210645199	0.277437051	0.335447106	0.200830396	0.084616317	0.657150766	0.698322989	Bacteria.Firmicutes.Clostridia.Clostridiales.Ruminococcaceae.Ruminococcus_2	BTBD3
174947	ENSG00000132646	rs8117209	0.059666864	0.000768768	0.236096129	0.143184975	0.267608008	-0.729577233	-0.273713317	0.573215071	0.13961502	0.206667745	0.228884365	0.386797218	0.083324913	0.001420198	0.698788934	0.807649075	Bacteria.Firmicutes.Clostridia.Clostridiales.Ruminococcaceae.Ruminococcus_2	PCNA
174948	ENSG00000132692	rs34478535	0.451866745	0.262553178	0.879022295	0.978205322	0.136095172	-0.24052366	-0.045184475	0.008994994	0.179814813	0.212818697	0.295692553	0.327993242	0.266330082	0.087184443	0.823210323	0.962067944	Bacteria.Firmicutes.Clostridia.Clostridiales.Ruminococcaceae.Ruminococcus_2	BCAN
174949	ENSG00000132698	rs2275075	0.320623611	0.304787895	0.97436948	0.922018684	0.410475193	-0.249829379	0.017855937	0.032088049	0.410137571	0.241523806	0.553628635	0.326522585	0.21891064	0.09712093	0.83554679	0.960833924	Bacteria.Firmicutes.Clostridia.Clostridiales.Ruminococcaceae.Ruminococcus_2	RAB25
174950	ENSG00000132740	rs569777	0.003809054	3.79071014848932e-05	0.695185819	0.301515158	-0.417852995	0.663800915	-0.093287815	0.298825251	0.139217808	0.150081844	0.237029163	0.28692604	0.015871563	0.000159584	0.794083966	0.903048916	Bacteria.Firmicutes.Clostridia.Clostridiales.Ruminococcaceae.Ruminococcus_2	IGHMBP2
174951	ENSG00000132744	rs7108759	0.118986217	0.050549253	0.332625059	0.15538971	-0.665204744	0.495962808	0.962945203	-0.770064939	0.421044638	0.248948671	0.986505227	0.535719614	0.123626796	0.026777729	0.734269228	0.821368054	Bacteria.Firmicutes.Clostridia.Clostridiales.Ruminococcaceae.Ruminococcus_2	ACY3
174952	ENSG00000132781	rs9429071	0.246809565	0.023922892	0.954733505	0.682987403	0.137445562	-0.357573497	-0.010498892	-0.139436115	0.117609696	0.154621827	0.184245881	0.339898685	0.188609248	0.016024712	0.83554679	0.944438229	Bacteria.Firmicutes.Clostridia.Clostridiales.Ruminococcaceae.Ruminococcus_2	MUTYH
174953	ENSG00000132824	rs34463623	0.478941628	0.260267634	0.898918349	0.809226809	0.147204662	-0.261990601	-0.049979402	0.109705041	0.206714623	0.230693898	0.391917502	0.452562476	0.275643754	0.086754486	0.826718369	0.955724426	Bacteria.Firmicutes.Clostridia.Clostridiales.Ruminococcaceae.Ruminococcus_2	SERINC3
174954	ENSG00000132837	rs3733892	0.189501482	0.085150487	0.487274438	0.420538856	-0.234028219	0.346991392	-0.199380634	0.251378032	0.176500291	0.198484542	0.285387345	0.310103749	0.163065686	0.038553385	0.768418061	0.928911002	Bacteria.Firmicutes.Clostridia.Clostridiales.Ruminococcaceae.Ruminococcus_2	DMGDH
174955	ENSG00000132842	rs2046894	0.212972932	0.006579472	0.230349568	0.895554778	0.237259004	-0.712920735	0.357413693	-0.049126442	0.188633836	0.25391256	0.295183773	0.372753312	0.174192957	0.006431588	0.697108007	0.960833924	Bacteria.Firmicutes.Clostridia.Clostridiales.Ruminococcaceae.Ruminococcus_2	AP3B1
174956	ENSG00000132881	rs717863	9.47979376220658e-05	6.56721729993433e-05	0.488639383	0.444802819	0.924463793	-0.694976146	-0.284569586	0.208825522	0.222149428	0.162869524	0.408608856	0.271629047	0.001281569	0.000246807	0.768418061	0.928911002	Bacteria.Firmicutes.Clostridia.Clostridiales.Ruminococcaceae.Ruminococcus_2	CPLANE2
174957	ENSG00000132906	rs12741552	0.020343989	0.003742503	0.749037324	0.390309501	-0.429479726	0.525113518	0.090696088	0.253819662	0.180586308	0.174598349	0.282305764	0.293488845	0.045398956	0.004295063	0.801561434	0.922025137	Bacteria.Firmicutes.Clostridia.Clostridiales.Ruminococcaceae.Ruminococcus_2	CASP9
174958	ENSG00000132912	rs6879685	0.437549072	0.825130154	0.376772537	0.514938311	0.141899025	-0.056426568	-0.252148665	-0.260401668	0.181653572	0.25435144	0.283327664	0.397710894	0.260858143	0.205176538	0.746236244	0.92955544	Bacteria.Firmicutes.Clostridia.Clostridiales.Ruminococcaceae.Ruminococcus_2	DCTN4
174959	ENSG00000133026	rs34183709	0.776416264	0.40976915	0.441843613	0.142618607	0.048248109	-0.128574467	0.197611513	-0.452009437	0.169187316	0.154972957	0.25537197	0.304570288	0.361779819	0.120793949	0.759452188	0.807138797	Bacteria.Firmicutes.Clostridia.Clostridiales.Ruminococcaceae.Ruminococcus_2	MYH10
174960	ENSG00000133028	rs8075503	0.030267165	0.004000405	0.433654002	0.12994148	-0.521463193	0.621358568	0.273324089	-0.504712995	0.235418555	0.20820353	0.346928439	0.329068618	0.056242603	0.004490981	0.759452188	0.794297192	Bacteria.Firmicutes.Clostridia.Clostridiales.Ruminococcaceae.Ruminococcus_2	SCO1
174961	ENSG00000133103	rs9532436	0.040233682	0.189013411	0.209635339	0.927704517	0.450060544	-0.265218208	-0.549100427	0.032086578	0.215005916	0.199799816	0.43334693	0.352267523	0.066628908	0.068769632	0.685540035	0.960833924	Bacteria.Firmicutes.Clostridia.Clostridiales.Ruminococcaceae.Ruminococcus_2	COG6
174962	ENSG00000133104	rs9566123	0.913065058	0.64057859	0.818004043	0.840577746	-0.016800328	-0.109771064	-0.057612818	-0.108849	0.153289032	0.234011101	0.249355434	0.538959718	0.395571229	0.169018266	0.814731838	0.958283123	Bacteria.Firmicutes.Clostridia.Clostridiales.Ruminococcaceae.Ruminococcus_2	SPART
174963	ENSG00000133106	rs2031268	0.921200837	0.120959826	0.971576296	0.469866156	0.016008382	-0.351635526	0.008889077	0.386437479	0.16120233	0.223781066	0.24851451	0.531586792	0.397621291	0.049773866	0.83554679	0.928911002	Bacteria.Firmicutes.Clostridia.Clostridiales.Ruminococcaceae.Ruminococcus_2	EPSTI1
174964	ENSG00000133110	rs1387596706	0.092020027	0.024701639	0.960241432	0.71852063	-0.359397913	0.736495134	-0.017983905	-0.185260563	0.210163802	0.320292835	0.359367669	0.511758795	0.107267098	0.016410486	0.83554679	0.945015198	Bacteria.Firmicutes.Clostridia.Clostridiales.Ruminococcaceae.Ruminococcus_2	POSTN
174965	ENSG00000133328	rs3781605	0.760982015	0.666946989	0.453638675	0.103265005	-0.050596685	0.118315418	0.223355945	-0.698930405	0.165633869	0.27368189	0.296271932	0.422965194	0.358031565	0.174147156	0.760937853	0.776678772	Bacteria.Firmicutes.Clostridia.Clostridiales.Ruminococcaceae.Ruminococcus_2	PLAAT2
174966	ENSG00000133398	rs2562616	0.140209122	0.031697226	0.345807917	0.299186188	0.314731197	-0.382314235	-0.316500156	0.304181704	0.210768661	0.174128553	0.333280941	0.290653565	0.135840201	0.019520659	0.738771399	0.903048916	Bacteria.Firmicutes.Clostridia.Clostridiales.Ruminococcaceae.Ruminococcus_2	MED10
174967	ENSG00000133422	rs2240182	0.194751835	0.164598353	0.737224961	0.827599941	0.290079168	-0.242194797	-0.120670804	0.059668313	0.221406903	0.172304326	0.358105221	0.272881586	0.165895011	0.062073378	0.800806386	0.957313796	Bacteria.Firmicutes.Clostridia.Clostridiales.Ruminococcaceae.Ruminococcus_2	MORC2
174968	ENSG00000133433	rs5760128	0.166427258	9.76832637680609e-05	0.053251627	0.188447755	-0.211338985	0.958952531	-0.463458634	0.497785616	0.151013864	0.23091901	0.235410754	0.37451651	0.151012506	0.000327726	0.577744465	0.851994974	Bacteria.Firmicutes.Clostridia.Clostridiales.Ruminococcaceae.Ruminococcus_2	GSTT2B
174969	ENSG00000133460	rs112679425	0.384352464	0.118107382	0.702635046	0.811753148	0.104309812	-0.488355659	-0.074718927	0.099276021	0.119099461	0.308356548	0.194857977	0.41514597	0.242578637	0.048852639	0.794083966	0.956596985	Bacteria.Firmicutes.Clostridia.Clostridiales.Ruminococcaceae.Ruminococcus_2	SLC2A11
174970	ENSG00000133466	rs1001810	0.496411826	0.085205476	0.955761218	0.320149425	0.102714022	-0.34589989	-0.014110995	0.327482042	0.150168541	0.197895849	0.253394014	0.326889756	0.282351075	0.038558345	0.83554679	0.903048916	Bacteria.Firmicutes.Clostridia.Clostridiales.Ruminococcaceae.Ruminococcus_2	C1QTNF6
174971	ENSG00000133477	rs9623110	0.089635596	0.047898269	0.350165734	0.424777623	0.323617386	-0.432387422	-0.279678775	0.344363339	0.187817507	0.214439679	0.297200001	0.428730917	0.106157686	0.025938308	0.741661696	0.928911002	Bacteria.Firmicutes.Clostridia.Clostridiales.Ruminococcaceae.Ruminococcus_2	FAM83F
174972	ENSG00000133561	rs3735082	0.520244681	0.822645151	0.257920893	0.791201765	0.123371239	-0.041079597	-0.35975411	-0.070175598	0.190835311	0.182534111	0.315206596	0.263974145	0.288773178	0.204819839	0.708554184	0.951594594	Bacteria.Firmicutes.Clostridia.Clostridiales.Ruminococcaceae.Ruminococcus_2	GIMAP6
174973	ENSG00000133678	rs55701754	0.663521556	0.168185427	0.984662372	0.352642869	-0.078764661	0.377846704	-0.005677367	-0.399009392	0.180217673	0.271130048	0.294192228	0.426207482	0.331077305	0.063179755	0.838449923	0.90583653	Bacteria.Firmicutes.Clostridia.Clostridiales.Ruminococcaceae.Ruminococcus_2	TMEM254
174974	ENSG00000133704	rs2241828	0.112586679	0.015246824	0.337356109	0.494222067	0.28685655	-0.54126856	-0.30196846	0.239680647	0.178345076	0.21716826	0.312421803	0.348633235	0.119835308	0.011670386	0.734269228	0.928911002	Bacteria.Firmicutes.Clostridia.Clostridiales.Ruminococcaceae.Ruminococcus_2	IPO8
174975	ENSG00000133706	rs17428647	0.067283073	0.009108023	0.596293111	0.783775257	-0.366520579	0.633953822	0.153280492	-0.122903948	0.196959503	0.235803659	0.287927379	0.446047125	0.088799162	0.008096918	0.77698731	0.950345736	Bacteria.Firmicutes.Clostridia.Clostridiales.Ruminococcaceae.Ruminococcus_2	LARS1
174976	ENSG00000133710	rs6864920	0.009100669	0.001157283	0.667522873	0.893172925	0.678046183	-0.586110513	0.190749025	-0.041419905	0.25217596	0.172402674	0.442046393	0.307229872	0.027544733	0.001894165	0.793637565	0.960833924	Bacteria.Firmicutes.Clostridia.Clostridiales.Ruminococcaceae.Ruminococcus_2	SPINK5
174977	ENSG00000133731	rs2912821	0.016169212	0.013052021	0.570745625	0.025978903	0.402109584	-0.397565259	0.158705212	-0.609999265	0.162835666	0.155752431	0.278504807	0.267697408	0.039089553	0.010494983	0.77633333	0.698715987	Bacteria.Firmicutes.Clostridia.Clostridiales.Ruminococcaceae.Ruminococcus_2	IMPA1
174978	ENSG00000133739	rs62525428	0.289353332	0.048456222	0.922637985	0.846811533	-0.170363564	0.665097383	-0.025720505	0.101423679	0.159477191	0.330698941	0.263829557	0.522908365	0.206639541	0.026159567	0.831454608	0.959756909	Bacteria.Firmicutes.Clostridia.Clostridiales.Ruminococcaceae.Ruminococcus_2	LRRCC1
174979	ENSG00000133773	rs10746242	0.546301989	0.521571439	0.337591609	0.404481137	-0.344654198	0.205917486	-0.699773304	0.34900496	0.568276953	0.319539695	0.724353113	0.415921036	0.295029881	0.14411972	0.734269228	0.928911002	Bacteria.Firmicutes.Clostridia.Clostridiales.Ruminococcaceae.Ruminococcus_2	CCDC59
174980	ENSG00000133800	rs964425	0.74806154	0.561305655	0.281299792	0.481455032	-0.066948098	0.114631885	-0.363101331	0.215441666	0.2075505	0.196319662	0.334213989	0.304281236	0.354665832	0.152975027	0.720608812	0.928911002	Bacteria.Firmicutes.Clostridia.Clostridiales.Ruminococcaceae.Ruminococcus_2	LYVE1
174981	ENSG00000133884	rs5858	0.277720331	0.13881543	0.18219107	0.063965773	-0.287974586	0.255674243	0.554780675	-0.51870291	0.263080406	0.170607334	0.411418577	0.275242399	0.201704593	0.05492729	0.670972127	0.739956148	Bacteria.Firmicutes.Clostridia.Clostridiales.Ruminococcaceae.Ruminococcus_2	DPF2
174982	ENSG00000133943	rs8018001	0.725196274	0.837750224	0.1261277	0.074098325	0.056939952	-0.056162655	-0.425424052	0.755796177	0.161281929	0.273171984	0.274563488	0.416358298	0.347793145	0.207625667	0.646205472	0.746412805	Bacteria.Firmicutes.Clostridia.Clostridiales.Ruminococcaceae.Ruminococcus_2	DGLUCY
174983	ENSG00000133962	rs61237505	0.271904644	0.067162029	0.457276435	0.927205214	-0.178546124	0.508169467	0.199396396	0.048869655	0.16112902	0.272954316	0.266643199	0.532832728	0.199282953	0.032928671	0.762440365	0.960833924	Bacteria.Firmicutes.Clostridia.Clostridiales.Ruminococcaceae.Ruminococcus_2	CATSPERB
174984	ENSG00000133983	rs2877659	0.001850999	0.001110488	0.924861981	0.935415405	-1.228801596	0.807742736	-0.060139828	0.031800119	0.378543452	0.236669211	0.635204871	0.390915995	0.010065379	0.001845164	0.831454608	0.960833924	Bacteria.Firmicutes.Clostridia.Clostridiales.Ruminococcaceae.Ruminococcus_2	COX16
174985	ENSG00000133985	rs1959482	0.374666339	0.068352172	0.527805435	0.182859094	0.154095296	-0.45832174	-0.171468597	0.450267969	0.172382848	0.247275768	0.270126424	0.334430603	0.238735128	0.033288519	0.768875808	0.851994974	Bacteria.Firmicutes.Clostridia.Clostridiales.Ruminococcaceae.Ruminococcus_2	TTC9
174986	ENSG00000134014	rs11786004	0.310249169	0.515901853	0.086439335	0.01185764	-0.158389157	0.15636871	-0.46996291	0.888798921	0.154876175	0.23937188	0.269959719	0.343265756	0.214972198	0.142959115	0.618968679	0.698322989	Bacteria.Firmicutes.Clostridia.Clostridiales.Ruminococcaceae.Ruminococcus_2	ELP3
174987	ENSG00000134046	rs9748585	0.549619038	0.745793003	0.615351835	0.847866655	-0.155746652	0.075876919	0.210085366	-0.07162694	0.258943343	0.233056364	0.416110932	0.371879735	0.296017967	0.189127017	0.781737475	0.959756909	Bacteria.Firmicutes.Clostridia.Clostridiales.Ruminococcaceae.Ruminococcus_2	MBD2
174988	ENSG00000134077	rs2258766	0.042257572	0.030260937	0.439592873	0.42390531	1.136804195	-0.685422893	-0.603717569	0.355374749	0.54870627	0.309427334	0.776329318	0.44160367	0.068827424	0.018927191	0.759452188	0.928911002	Bacteria.Firmicutes.Clostridia.Clostridiales.Ruminococcaceae.Ruminococcus_2	THUMPD3
174989	ENSG00000134086	rs1681669	0.434803907	0.492073859	0.352466193	0.31531678	-0.200111238	0.119647567	0.468833768	-0.340564491	0.254639217	0.173170537	0.500606414	0.336544637	0.260148857	0.138147161	0.741661696	0.903048916	Bacteria.Firmicutes.Clostridia.Clostridiales.Ruminococcaceae.Ruminococcus_2	VHL
174990	ENSG00000134121	rs9847341	0.871573082	0.66335502	0.187008747	0.572781058	-0.054190867	0.117380499	-0.726704713	0.240215924	0.333893148	0.268430954	0.544943608	0.42378733	0.38364911	0.173400404	0.670972127	0.93390094	Bacteria.Firmicutes.Clostridia.Clostridiales.Ruminococcaceae.Ruminococcus_2	CHL1
174991	ENSG00000134184	rs1292096	0.003545668	0.00147847	0.386322624	0.522679769	1.604337278	-0.990054597	-0.587944953	0.262749969	0.530139043	0.298199623	0.674112572	0.408822424	0.015378523	0.00224372	0.748141261	0.930106447	Bacteria.Firmicutes.Clostridia.Clostridiales.Ruminococcaceae.Ruminococcus_2	GSTM1
174992	ENSG00000134201	rs3754446	0.399586616	0.430553543	0.646648527	0.899545931	0.140930952	-0.155639352	-0.13358592	-0.03915375	0.166205177	0.19621973	0.290048453	0.308955972	0.248336303	0.125545828	0.793352845	0.960833924	Bacteria.Firmicutes.Clostridia.Clostridiales.Ruminococcaceae.Ruminococcus_2	GSTM5
174993	ENSG00000134202	rs4970777	7.97819629930356e-12	1.39644958426854e-14	0.901861772	0.623817287	-1.22453666	1.157828227	-0.040655709	-0.112752072	0.147228012	0.117104155	0.328418829	0.228800641	6.00073837679322e-09	6.11402362433505e-12	0.826718369	0.941488544	Bacteria.Firmicutes.Clostridia.Clostridiales.Ruminococcaceae.Ruminococcus_2	GSTM3
174994	ENSG00000134243	rs72646553	0.817270476	0.380015942	0.76166734	0.918087185	-0.038212945	0.238761296	-0.082560838	0.048821163	0.164714268	0.270127086	0.271074197	0.47287159	0.370829863	0.113916481	0.803124697	0.960833924	Bacteria.Firmicutes.Clostridia.Clostridiales.Ruminococcaceae.Ruminococcus_2	SORT1
174995	ENSG00000134247	rs79240021	0.746511435	0.255711109	0.49335465	0.428795217	-0.059706094	0.263971125	-0.199484351	0.270840783	0.183926345	0.230201572	0.289580623	0.34015273	0.354367993	0.085659564	0.768418061	0.928911002	Bacteria.Firmicutes.Clostridia.Clostridiales.Ruminococcaceae.Ruminococcus_2	PTGFRN
174996	ENSG00000134262	rs17464525	0.295925036	0.013940672	0.381086979	0.305290299	0.153275652	-0.622417197	-0.212606162	0.485563374	0.145465301	0.246290698	0.24108067	0.469912717	0.209195058	0.010997465	0.746236244	0.903048916	Bacteria.Firmicutes.Clostridia.Clostridiales.Ruminococcaceae.Ruminococcus_2	AP4B1
174997	ENSG00000134265	rs10207	0.46491181	0.221006602	0.746203734	0.708172976	0.15534362	-0.350520386	-0.120649169	0.17148324	0.211317953	0.283654642	0.371196233	0.456124352	0.270664407	0.077348125	0.800943355	0.944672162	Bacteria.Firmicutes.Clostridia.Clostridiales.Ruminococcaceae.Ruminococcus_2	NAPG
174998	ENSG00000134283	rs61924365	0.916222432	0.940306538	0.576384394	0.769413196	0.016210632	-0.019293988	-0.140804133	-0.117306774	0.153505165	0.256655059	0.25076212	0.398501042	0.396269172	0.226079592	0.77633333	0.948386027	Bacteria.Firmicutes.Clostridia.Clostridiales.Ruminococcaceae.Ruminococcus_2	PPHLN1
174999	ENSG00000134287	rs833826	0.001173469	0.001825747	0.157017268	0.22700079	-1.741315334	0.907903066	1.058948646	-0.490790194	0.512878956	0.279296251	0.739637858	0.402399073	0.007334415	0.002629473	0.662825986	0.871503477	Bacteria.Firmicutes.Clostridia.Clostridiales.Ruminococcaceae.Ruminococcus_2	ARF3
175000	ENSG00000134291	rs12721420	0.914737092	0.28928521	0.356557786	0.746134578	-0.016499261	0.234687716	-0.23091696	0.135059058	0.153506142	0.219659675	0.248685544	0.415413207	0.395849458	0.093325223	0.742505645	0.946821703	Bacteria.Firmicutes.Clostridia.Clostridiales.Ruminococcaceae.Ruminococcus_2	TMEM106C
175001	ENSG00000134330	rs6432008	0.050108441	0.037523367	0.763690383	0.583854677	-0.540790335	0.457475521	0.140382862	-0.182946903	0.270914631	0.215434717	0.464994315	0.332320788	0.076055463	0.0218167	0.803263948	0.934740519	Bacteria.Firmicutes.Clostridia.Clostridiales.Ruminococcaceae.Ruminococcus_2	IAH1
175002	ENSG00000134339	rs199586874	0.026329191	0.037048668	0.71923701	0.717103099	-0.570957655	0.648311627	0.162706822	-0.173512615	0.251174015	0.304515672	0.450655868	0.476795298	0.052425883	0.021661716	0.796286096	0.944672162	Bacteria.Firmicutes.Clostridia.Clostridiales.Ruminococcaceae.Ruminococcus_2	SAA2
175003	ENSG00000134369	rs540597	0.922404233	0.859200467	0.882365746	0.778812383	0.021765104	-0.031276917	0.064063698	-0.094159287	0.222582083	0.175617033	0.431249527	0.333856211	0.397621291	0.211694185	0.823689857	0.950345736	Bacteria.Firmicutes.Clostridia.Clostridiales.Ruminococcaceae.Ruminococcus_2	NAV1
175004	ENSG00000134463	rs3814626	0.000929424	1.18740494564996e-05	0.924211316	0.410741961	0.5344235	-0.722959176	0.022512273	-0.190246918	0.154013444	0.152383609	0.235730016	0.229787354	0.006437096	6.84048842897579e-05	0.831454608	0.928911002	Bacteria.Firmicutes.Clostridia.Clostridiales.Ruminococcaceae.Ruminococcus_2	ECHDC3
175005	ENSG00000134575	rs3758668	0.67209446	0.102628012	0.742996312	0.34559472	0.07009895	-0.434086674	-0.08487579	0.420977011	0.164860685	0.262196486	0.257755051	0.443099893	0.333455367	0.043884902	0.800943355	0.90583653	Bacteria.Firmicutes.Clostridia.Clostridiales.Ruminococcaceae.Ruminococcus_2	ACP2
175006	ENSG00000134668	rs4949481	0.709729086	0.29799905	0.209157656	0.648219792	-0.109772005	0.200465194	-0.54903154	0.136056516	0.293622066	0.191075764	0.432832889	0.296830714	0.343266204	0.095339294	0.684697914	0.942970361	Bacteria.Firmicutes.Clostridia.Clostridiales.Ruminococcaceae.Ruminococcus_2	SPOCD1
175007	ENSG00000134686	rs140002123	0.27563554	0.457711985	0.220689278	0.312904787	-0.17226071	0.255855833	0.337586914	-0.46430827	0.156681691	0.342476547	0.27299849	0.456528667	0.20087449	0.131315291	0.69021799	0.903048916	Bacteria.Firmicutes.Clostridia.Clostridiales.Ruminococcaceae.Ruminococcus_2	PHC2
175008	ENSG00000134697	rs10908362	0.114048977	0.213596437	0.243664669	0.509013494	-0.387082266	0.23137567	0.493477549	-0.203424273	0.241654527	0.184210038	0.419426422	0.306343463	0.120602403	0.075448277	0.703615703	0.928911002	Bacteria.Firmicutes.Clostridia.Clostridiales.Ruminococcaceae.Ruminococcus_2	GNL2
175009	ENSG00000134716	rs11572285	0.830659979	0.408006662	0.260691124	0.63044784	0.034205672	0.262307173	-0.301258891	0.239670534	0.159305635	0.314969878	0.265509391	0.495818633	0.37366309	0.120386375	0.708554184	0.941488544	Bacteria.Firmicutes.Clostridia.Clostridiales.Ruminococcaceae.Ruminococcus_2	CYP2J2
175010	ENSG00000134757	rs2035037	0.085060744	0.008610179	0.696113944	0.906035548	0.320002732	-0.684608541	-0.116118474	-0.048170351	0.182992744	0.25268564	0.295987862	0.406494767	0.10257652	0.007796821	0.794083966	0.960833924	Bacteria.Firmicutes.Clostridia.Clostridiales.Ruminococcaceae.Ruminococcus_2	DSG3
175011	ENSG00000134762	rs28688431	0.190964394	0.052724794	0.329538146	0.153456227	0.214978677	-0.665634723	-0.270647532	0.67881904	0.162676665	0.337333513	0.275492081	0.469996783	0.164123441	0.027530473	0.734269228	0.820413185	Bacteria.Firmicutes.Clostridia.Clostridiales.Ruminococcaceae.Ruminococcus_2	DSC3
175012	ENSG00000134779	rs948636	0.189149904	0.01762088	0.064166363	0.014434678	0.204161755	-0.479797595	0.492183701	-0.855678316	0.153851572	0.196997903	0.261372624	0.340408484	0.163019243	0.0130319	0.585262446	0.698322989	Bacteria.Firmicutes.Clostridia.Clostridiales.Ruminococcaceae.Ruminococcus_2	TPGS2
175013	ENSG00000134809	rs2848626	0.012483966	0.00151821	0.695315926	0.698254493	0.819534889	-0.632586789	0.204877916	0.122797113	0.318934462	0.191031561	0.520795754	0.315351012	0.032924031	0.002280317	0.794083966	0.944672162	Bacteria.Firmicutes.Clostridia.Clostridiales.Ruminococcaceae.Ruminococcus_2	TIMM10
175014	ENSG00000134824	rs61897793	0.00582653	0.000124627	0.821642394	0.719408223	-0.344690205	0.838950969	-0.047771457	0.108762717	0.120880029	0.205530991	0.211054757	0.301436763	0.020737445	0.000381574	0.814731838	0.945015198	Bacteria.Firmicutes.Clostridia.Clostridiales.Ruminococcaceae.Ruminococcus_2	FADS2
175015	ENSG00000134852	rs7667741	0.728592985	0.717926904	0.676378586	0.622215133	0.072472147	0.064775508	-0.162263834	-0.186991586	0.207956109	0.178540331	0.386986386	0.377701915	0.348660888	0.183334666	0.793637565	0.941488544	Bacteria.Firmicutes.Clostridia.Clostridiales.Ruminococcaceae.Ruminococcus_2	CLOCK
175016	ENSG00000134864	rs4772310	0.607784623	0.200728619	0.622934223	0.142037124	0.076765466	-0.233765684	0.115832035	-0.41375495	0.148844759	0.180850474	0.234452627	0.278381092	0.314858037	0.071859583	0.785275207	0.807138797	Bacteria.Firmicutes.Clostridia.Clostridiales.Ruminococcaceae.Ruminococcus_2	GGACT
175017	ENSG00000134882	rs912130	0.346520685	0.226531963	0.818413378	0.900607699	0.286820099	-0.238620122	0.132054172	-0.046759434	0.302477025	0.195445136	0.572858746	0.372934159	0.229454152	0.078559725	0.814731838	0.960833924	Bacteria.Firmicutes.Clostridia.Clostridiales.Ruminococcaceae.Ruminococcus_2	UBAC2
175018	ENSG00000134900	rs678994	0.978471146	0.940264736	0.587774372	0.612848956	0.00751631	-0.015302615	-0.257188215	0.1689053	0.277459513	0.203417754	0.472102176	0.33218688	0.411388394	0.226079592	0.77633333	0.94068617	Bacteria.Firmicutes.Clostridia.Clostridiales.Ruminococcaceae.Ruminococcus_2	TPP2
175019	ENSG00000134905	rs2289461	0.171723781	0.107301658	0.97047153	0.970509859	-0.428171922	0.324365916	0.018502804	-0.012488717	0.309835846	0.198630393	0.49792611	0.336518951	0.153776198	0.045281434	0.83554679	0.962067944	Bacteria.Firmicutes.Clostridia.Clostridiales.Ruminococcaceae.Ruminococcus_2	CARS2
175020	ENSG00000134962	rs7685429	0.254546553	0.232026668	0.172552118	0.138029055	-0.395208694	0.258152339	-0.962095744	0.638323815	0.343797976	0.213981414	0.697561732	0.425080433	0.191663959	0.079936548	0.670366166	0.807138797	Bacteria.Firmicutes.Clostridia.Clostridiales.Ruminococcaceae.Ruminococcus_2	KLB
175021	ENSG00000134987	rs13359107	0.784251271	0.236547944	0.230568539	0.706073029	-0.04388927	0.312766947	-0.333518118	0.15926992	0.159644998	0.261796783	0.275579555	0.420462326	0.363748048	0.081038273	0.697108007	0.944672162	Bacteria.Firmicutes.Clostridia.Clostridiales.Ruminococcaceae.Ruminococcus_2	WDR36
175022	ENSG00000134996	rs10869497	0.833191333	0.440988713	0.334606528	0.808107577	-0.044024286	-0.145424411	0.408711341	-0.081098653	0.208193773	0.187577879	0.42044345	0.332562825	0.374145012	0.12794994	0.734269228	0.955676473	Bacteria.Firmicutes.Clostridia.Clostridiales.Ruminococcaceae.Ruminococcus_2	OSTF1
175023	ENSG00000135002	rs2643307	0.025488432	0.030222989	0.715956207	0.891137906	0.624967528	-0.464785877	-0.160160259	-0.045640353	0.273323394	0.209773005	0.438245422	0.332166947	0.051595015	0.018916968	0.795485751	0.960833924	Bacteria.Firmicutes.Clostridia.Clostridiales.Ruminococcaceae.Ruminococcus_2	RFK
175024	ENSG00000135045	rs3824347	0.002921023	0.007112258	0.084822929	0.478881805	0.656503401	-0.618824141	-0.674687732	0.268518893	0.212269174	0.222640482	0.385517381	0.377020673	0.013734606	0.006784169	0.618968679	0.928911002	Bacteria.Firmicutes.Clostridia.Clostridiales.Ruminococcaceae.Ruminococcus_2	C9orf40
175025	ENSG00000135052	rs11141214	0.061686265	0.020773061	0.022192963	0.005613984	0.287511535	-0.337225913	0.633110915	-0.701570689	0.151211865	0.142297988	0.270197871	0.244892916	0.084382257	0.014681183	0.495654151	0.62177677	Bacteria.Firmicutes.Clostridia.Clostridiales.Ruminococcaceae.Ruminococcus_2	GOLM1
175026	ENSG00000135063	rs7861213	0.957139819	0.912042042	0.130740032	0.186579081	-0.029503633	-0.033517821	1.433309309	-0.699856321	0.54686153	0.302250751	0.936483627	0.524292084	0.405524771	0.221345041	0.647747776	0.851994974	Bacteria.Firmicutes.Clostridia.Clostridiales.Ruminococcaceae.Ruminococcus_2	ENTREP1
175027	ENSG00000135069	rs3808905	0.091448649	0.07594398	0.115080165	0.140610933	0.46261094	-0.437521681	-0.661619447	0.500249994	0.270033042	0.242595645	0.414246882	0.335351746	0.106851898	0.035638019	0.631111224	0.807138797	Bacteria.Firmicutes.Clostridia.Clostridiales.Ruminococcaceae.Ruminococcus_2	PSAT1
175028	ENSG00000135097	rs35842297	0.778718372	0.138763248	0.895707735	0.190457861	-0.073026504	0.326821693	-0.05445057	-0.453700534	0.258813671	0.218053581	0.413760338	0.342922972	0.362183387	0.05492729	0.826718369	0.851994974	Bacteria.Firmicutes.Clostridia.Clostridiales.Ruminococcaceae.Ruminococcus_2	MSI1
175029	ENSG00000135124	rs2071271	0.283730842	0.191720217	0.882016339	0.135249948	-0.186079346	0.255401793	-0.044661469	0.523677498	0.172150464	0.193598936	0.299744947	0.346229536	0.203759962	0.069458134	0.823689857	0.803821846	Bacteria.Firmicutes.Clostridia.Clostridiales.Ruminococcaceae.Ruminococcus_2	P2RX4
175030	ENSG00000135211	rs1544457	0.027016506	0.001903892	0.434642225	0.306253256	0.508538623	-0.668038548	-0.29437921	0.327571443	0.224770009	0.206389454	0.374461669	0.317650117	0.053370042	0.002688949	0.759452188	0.903048916	Bacteria.Firmicutes.Clostridia.Clostridiales.Ruminococcaceae.Ruminococcus_2	TMEM60
175031	ENSG00000135226	rs62298872	0.000258257	6.8141201969131e-10	0.990397009	0.90122652	-0.491361141	1.256573865	0.002375611	-0.037113734	0.127098758	0.173814951	0.196620057	0.297868339	0.002513178	2.20992671978666e-08	0.838923037	0.960833924	Bacteria.Firmicutes.Clostridia.Clostridiales.Ruminococcaceae.Ruminococcus_2	UGT2B28
175032	ENSG00000135253	rs75709678	0.501627129	0.180654918	0.14237253	0.159565899	0.091372822	0.346411657	-0.332001905	-0.64086911	0.135226598	0.255979819	0.223567372	0.450417134	0.283766116	0.066471799	0.654980471	0.821368054	Bacteria.Firmicutes.Clostridia.Clostridiales.Ruminococcaceae.Ruminococcus_2	KCP
175033	ENSG00000135269	rs1141470	0.097827926	0.034096074	0.750212635	0.476350461	-0.285860705	0.448592561	-0.090019897	0.298605863	0.170191477	0.207239738	0.281566302	0.416852327	0.11006947	0.020446699	0.801561434	0.928911002	Bacteria.Firmicutes.Clostridia.Clostridiales.Ruminococcaceae.Ruminococcus_2	TES
175034	ENSG00000135272	rs2709517	0.82621091	0.982316289	0.980296651	0.80415919	-0.044048656	0.004248807	0.009380747	-0.078658254	0.199811573	0.190953201	0.378374593	0.315918491	0.372553572	0.233614292	0.837538886	0.954196903	Bacteria.Firmicutes.Clostridia.Clostridiales.Ruminococcaceae.Ruminococcus_2	MDFIC
175035	ENSG00000135297	rs2017272	0.011683097	0.003032615	0.734175296	0.986413902	-0.744884674	0.563124806	-0.20139013	-0.006637857	0.287058766	0.182833671	0.590521984	0.388312546	0.031677165	0.003712172	0.798899373	0.963432519	Bacteria.Firmicutes.Clostridia.Clostridiales.Ruminococcaceae.Ruminococcus_2	MTO1
175036	ENSG00000135318	rs2753417	0.020477709	0.000488849	0.531592762	0.920829971	0.399169015	-0.755014546	0.209190636	-0.037945815	0.168027379	0.205637277	0.332608471	0.380313474	0.045565095	0.00103647	0.769815	0.960833924	Bacteria.Firmicutes.Clostridia.Clostridiales.Ruminococcaceae.Ruminococcus_2	NT5E
175037	ENSG00000135362	rs61878683	0.8972307	0.977480046	0.721027961	0.583351264	0.026176026	-0.004968896	0.126103791	-0.191392166	0.201871897	0.175348932	0.351618327	0.347195686	0.390880432	0.232720579	0.797250371	0.934740519	Bacteria.Firmicutes.Clostridia.Clostridiales.Ruminococcaceae.Ruminococcus_2	PRR5L
175038	ENSG00000135390	rs916134	0.360720347	0.43800618	0.308412632	0.383943105	-0.171978451	0.169010718	0.290046902	-0.303524261	0.186833542	0.216577873	0.282530662	0.346259699	0.234981345	0.127337734	0.731447473	0.919921091	Bacteria.Firmicutes.Clostridia.Clostridiales.Ruminococcaceae.Ruminococcus_2	ATP5MC2
175039	ENSG00000135437	rs3138142	0.197369847	0.147026216	0.378976963	0.312825958	0.216865767	-0.462596284	-0.264442621	0.49033998	0.16651024	0.315198797	0.298526703	0.482045056	0.167407274	0.057346944	0.746236244	0.903048916	Bacteria.Firmicutes.Clostridia.Clostridiales.Ruminococcaceae.Ruminococcus_2	RDH5
175040	ENSG00000135476	rs1056692	8.08895439150056e-05	0.000334958	0.043487319	0.531035929	0.652250508	-0.785931716	-0.523087249	0.177427448	0.155029699	0.207512141	0.254026579	0.281722231	0.001162352	0.000790585	0.55257193	0.930106447	Bacteria.Firmicutes.Clostridia.Clostridiales.Ruminococcaceae.Ruminococcus_2	ESPL1
175041	ENSG00000135506	rs701008	0.078648772	0.090753014	0.488057157	0.504797746	0.348230349	-0.347660941	-0.211821733	0.217539083	0.194901181	0.202489311	0.303742947	0.324353834	0.098474221	0.040257403	0.768418061	0.928911002	Bacteria.Firmicutes.Clostridia.Clostridiales.Ruminococcaceae.Ruminococcus_2	OS9
175042	ENSG00000135535	rs1358997	0.935616549	0.401146489	0.625570977	0.611824659	0.016707928	0.180532457	-0.167231897	-0.199042179	0.206032154	0.213618684	0.341079124	0.390329041	0.400426491	0.118831181	0.785583367	0.940400695	Bacteria.Firmicutes.Clostridia.Clostridiales.Ruminococcaceae.Ruminococcus_2	CD164
175043	ENSG00000135541	rs13197384	0.389309498	0.030140403	0.527884888	0.840611683	0.150662024	-0.376708462	0.163899491	0.061277489	0.173839617	0.169932609	0.258252151	0.303477552	0.244207697	0.018878771	0.768875808	0.958283123	Bacteria.Firmicutes.Clostridia.Clostridiales.Ruminococcaceae.Ruminococcus_2	AHI1
175044	ENSG00000135587	rs9487093	0.022448206	0.001833049	0.382154176	0.749987572	-0.464338218	0.696197748	0.283594846	-0.123026916	0.198562658	0.214256933	0.322302871	0.38444778	0.04820561	0.002635656	0.746236244	0.947603172	Bacteria.Firmicutes.Clostridia.Clostridiales.Ruminococcaceae.Ruminococcus_2	SMPD2
175045	ENSG00000135596	rs6907769	0.953730667	0.460461297	0.616920853	0.869645549	-0.008043564	0.173901452	-0.115046021	-0.073559324	0.138094303	0.234211722	0.228886571	0.446468138	0.404861308	0.131895367	0.782034541	0.960833924	Bacteria.Firmicutes.Clostridia.Clostridiales.Ruminococcaceae.Ruminococcus_2	MICAL1
175046	ENSG00000135686	rs883135	0.07522921	0.028203379	0.336836858	0.680121725	0.273677756	-0.408800987	-0.241937633	0.110734225	0.151368382	0.182125737	0.250042078	0.267371762	0.095345456	0.017922908	0.734269228	0.944438229	Bacteria.Firmicutes.Clostridia.Clostridiales.Ruminococcaceae.Ruminococcus_2	KLHL36
175047	ENSG00000135698	rs2303261	0.027673509	0.006854521	0.683401505	0.299850742	0.831596782	-0.644673561	-0.254602563	0.399496508	0.369187479	0.230826065	0.621495546	0.382259025	0.05372396	0.006607279	0.793637565	0.903048916	Bacteria.Firmicutes.Clostridia.Clostridiales.Ruminococcaceae.Ruminococcus_2	MPHOSPH6
175048	ENSG00000135766	rs1416911	0.1869704	0.033846167	0.512272449	0.479863587	-0.22858154	0.553469444	0.178271683	0.334655876	0.17139433	0.255320537	0.270549895	0.470936971	0.162324199	0.020383414	0.768875808	0.928911002	Bacteria.Firmicutes.Clostridia.Clostridiales.Ruminococcaceae.Ruminococcus_2	EGLN1
175049	ENSG00000135775	rs3827743	0.188032956	0.33316756	0.900862485	0.340706644	-0.391436348	0.202852923	-0.063901914	0.336690808	0.294222909	0.20805108	0.510972393	0.350788295	0.162566457	0.103380242	0.826718369	0.90583653	Bacteria.Firmicutes.Clostridia.Clostridiales.Ruminococcaceae.Ruminococcus_2	COG2
175050	ENSG00000135778	rs12743233	0.003707905	0.0007942	0.55253656	0.53357829	0.460226969	-0.974031861	-0.151034322	-0.275885252	0.152860114	0.276720752	0.252960253	0.440788215	0.015576739	0.001453988	0.77633333	0.930106447	Bacteria.Firmicutes.Clostridia.Clostridiales.Ruminococcaceae.Ruminococcus_2	NTPCR
175051	ENSG00000135828	rs1048254	0.069747882	0.007621543	0.815819181	0.893965941	-0.365537665	0.582278643	0.080338746	-0.047455901	0.198235431	0.211413056	0.343515487	0.354650311	0.090574989	0.007130154	0.814731838	0.960833924	Bacteria.Firmicutes.Clostridia.Clostridiales.Ruminococcaceae.Ruminococcus_2	RNASEL
175052	ENSG00000135837	rs3767201	0.278313684	0.355473576	0.26407668	0.437219916	0.514385987	-0.252810234	-0.794691606	0.328321274	0.470505374	0.271646405	0.705423518	0.420000881	0.201791578	0.108711098	0.708554184	0.928911002	Bacteria.Firmicutes.Clostridia.Clostridiales.Ruminococcaceae.Ruminococcus_2	CEP350
175053	ENSG00000135845	rs60302909	0.145125198	0.441216175	0.801514805	0.106545047	0.253994855	-0.218795824	-0.073301594	-0.711609834	0.172236952	0.282358306	0.290398127	0.434807021	0.138250996	0.127973533	0.810560232	0.776678772	Bacteria.Firmicutes.Clostridia.Clostridiales.Ruminococcaceae.Ruminococcus_2	PIGC
175054	ENSG00000135913	rs500317	0.10627941	0.115619151	0.22561516	0.424594189	0.482468615	-0.338127606	-0.518951264	0.239722152	0.294569156	0.212025298	0.424206074	0.298334313	0.115565632	0.048027615	0.695622769	0.928911002	Bacteria.Firmicutes.Clostridia.Clostridiales.Ruminococcaceae.Ruminococcus_2	USP37
175055	ENSG00000135951	rs4850897	0.001835411	5.10837748117822e-05	0.882510469	0.407555288	-0.787893357	0.752792131	-0.059272434	-0.236511012	0.242508355	0.173508714	0.399491941	0.283719982	0.010059815	0.000205191	0.823689857	0.928911002	Bacteria.Firmicutes.Clostridia.Clostridiales.Ruminococcaceae.Ruminococcus_2	TSGA10
175056	ENSG00000135956	rs2301707	0.247144651	0.205021231	0.98331468	0.282580245	-0.20497674	0.314617627	0.006064327	0.379372644	0.175520608	0.245754692	0.288858691	0.350129552	0.188771494	0.073097466	0.837840453	0.88991217	Bacteria.Firmicutes.Clostridia.Clostridiales.Ruminococcaceae.Ruminococcus_2	TMEM127
175057	ENSG00000135976	rs140729730	0.053057098	0.020185229	0.648036503	0.335776565	-0.61183113	0.454222422	0.2267838	-0.298204059	0.310514149	0.190737715	0.49449115	0.307512968	0.077626725	0.014370121	0.793352845	0.90583653	Bacteria.Firmicutes.Clostridia.Clostridiales.Ruminococcaceae.Ruminococcus_2	ANKRD36
175058	ENSG00000136011	rs6539083	0.389387262	0.028288392	0.103607615	0.660434582	0.18368015	-0.387769319	0.564448549	-0.119578871	0.211972156	0.172852505	0.341928412	0.270947617	0.244207697	0.017923882	0.620957061	0.942970361	Bacteria.Firmicutes.Clostridia.Clostridiales.Ruminococcaceae.Ruminococcus_2	STAB2
175059	ENSG00000136021	rs7960152	0.267295967	0.159628402	0.546786792	0.697347882	0.441467693	-0.328185591	0.477279865	-0.180203242	0.394551117	0.230691244	0.787908815	0.46131404	0.19701853	0.06072069	0.776112151	0.944672162	Bacteria.Firmicutes.Clostridia.Clostridiales.Ruminococcaceae.Ruminococcus_2	SCYL2
175060	ENSG00000136045	rs2287217	0.166308186	0.061943978	0.484073539	0.625717129	-0.239519762	0.46505825	0.183775074	-0.274122863	0.171101853	0.244838265	0.261119833	0.559326361	0.151012506	0.030924405	0.768418061	0.941488544	Bacteria.Firmicutes.Clostridia.Clostridiales.Ruminococcaceae.Ruminococcus_2	PWP1
175061	ENSG00000136052	rs73193606	0.541096932	0.880617854	0.436675408	0.963035779	0.113592738	-0.031379802	-0.227819183	0.014813031	0.184884565	0.208119356	0.291087322	0.318400023	0.293461397	0.215455525	0.759452188	0.960833924	Bacteria.Firmicutes.Clostridia.Clostridiales.Ruminococcaceae.Ruminococcus_2	SLC41A2
175062	ENSG00000136098	rs6561658	0.000160862	1.5310864519357e-05	0.400750822	0.19639672	-0.894863765	0.770131534	0.422750877	-0.415673047	0.223329181	0.164742134	0.499806159	0.318453315	0.001888043	8.12545363395687e-05	0.748412652	0.851994974	Bacteria.Firmicutes.Clostridia.Clostridiales.Ruminococcaceae.Ruminococcus_2	NEK3
175063	ENSG00000136100	rs12430462	0.000975728	0.000100308	0.001186647	0.042685271	0.505722992	-0.738925447	-0.779198178	0.795936419	0.14639721	0.178265799	0.229745453	0.384999526	0.006710085	0.000331557	0.274422733	0.711999501	Bacteria.Firmicutes.Clostridia.Clostridiales.Ruminococcaceae.Ruminococcus_2	VPS36
175064	ENSG00000136104	rs1268186	0.007154828	0.006967016	0.106261052	0.091995276	-2.058103019	1.101536086	1.624492218	-0.917060695	0.741043571	0.395243072	0.991773669	0.5362245	0.023542778	0.006667416	0.62234103	0.776678772	Bacteria.Firmicutes.Clostridia.Clostridiales.Ruminococcaceae.Ruminococcus_2	RNASEH2B
175065	ENSG00000136108	rs9536079	0.013409615	0.012371231	0.160257046	0.341932826	0.587574486	-0.441570914	-0.584654627	0.277936699	0.231132875	0.171612394	0.411599299	0.290315682	0.034652002	0.010124207	0.666378916	0.90583653	Bacteria.Firmicutes.Clostridia.Clostridiales.Ruminococcaceae.Ruminococcus_2	CKAP2
175066	ENSG00000136111	rs9573559	0.768416793	0.604436397	0.377108571	0.23612441	0.054804056	-0.100025486	-0.258249494	0.362903689	0.185349044	0.192146751	0.290388553	0.303485594	0.359942556	0.161721239	0.746236244	0.871503477	Bacteria.Firmicutes.Clostridia.Clostridiales.Ruminococcaceae.Ruminococcus_2	TBC1D4
175067	ENSG00000136143	rs1185727	0.156049325	0.000141156	0.311277279	0.201394262	-0.256430994	0.880348459	-0.2890707	-0.43537904	0.178683453	0.217617723	0.283265319	0.337331008	0.145414235	0.000416172	0.731447473	0.852082187	Bacteria.Firmicutes.Clostridia.Clostridiales.Ruminococcaceae.Ruminococcus_2	SUCLA2
175068	ENSG00000136144	rs13378385	0.046573116	0.005449082	0.485108087	0.570888761	0.294108593	-0.671850064	-0.200062698	0.227067702	0.144962887	0.233650547	0.284938966	0.398619621	0.072494447	0.00559379	0.768418061	0.93390094	Bacteria.Firmicutes.Clostridia.Clostridiales.Ruminococcaceae.Ruminococcus_2	RCBTB1
175069	ENSG00000136235	rs5850	0.11921788	0.037230275	0.92913445	0.540725508	0.29746674	-0.420760167	0.026916736	-0.221011433	0.188403482	0.197829397	0.301489029	0.359389236	0.123626796	0.02172493	0.831454608	0.930106447	Bacteria.Firmicutes.Clostridia.Clostridiales.Ruminococcaceae.Ruminococcus_2	GPNMB
175070	ENSG00000136237	rs12334099	0.190794081	0.162808763	0.073671219	0.112546158	0.287111163	-0.293255885	-0.706658524	0.723150024	0.217175592	0.207733027	0.388699187	0.449546733	0.164068934	0.061609299	0.601342259	0.776678772	Bacteria.Firmicutes.Clostridia.Clostridiales.Ruminococcaceae.Ruminococcus_2	RAPGEF5
175071	ENSG00000136247	rs11559147	0.000367622	0.00013874	0.177291291	0.123262029	-1.028687524	0.749089251	0.628430895	-0.46765823	0.273654505	0.184939523	0.460746942	0.299493117	0.003198358	0.000412806	0.670972127	0.786305755	Bacteria.Firmicutes.Clostridia.Clostridiales.Ruminococcaceae.Ruminococcus_2	ZDHHC4
175072	ENSG00000136250	rs28582358	0.194594786	0.021155197	0.84586804	0.96173712	0.250168324	-0.446066268	0.057487184	-0.014143868	0.190876345	0.188810316	0.294548092	0.293690479	0.165853117	0.014855336	0.816696578	0.960833924	Bacteria.Firmicutes.Clostridia.Clostridiales.Ruminococcaceae.Ruminococcus_2	AOAH
175073	ENSG00000136383	rs2340652	0.230580928	0.003589177	0.343434093	0.07985949	-0.167671489	0.509840142	0.224668715	-0.537492141	0.138547423	0.168707225	0.235411396	0.302074264	0.18177151	0.004179352	0.738771399	0.762913861	Bacteria.Firmicutes.Clostridia.Clostridiales.Ruminococcaceae.Ruminococcus_2	ALPK3
175074	ENSG00000136425	rs11547207	0.882628757	0.119666034	0.170302666	0.743096058	-0.026081963	0.343878056	-0.459534984	0.123504957	0.175969042	0.21806777	0.331412454	0.375217126	0.387185445	0.049334216	0.670366166	0.946701354	Bacteria.Firmicutes.Clostridia.Clostridiales.Ruminococcaceae.Ruminococcus_2	CIB2
175075	ENSG00000136448	rs1053733	0.256488307	0.030700885	0.285740042	0.658678165	-0.223911513	0.331608599	-0.361094578	0.118098518	0.195589384	0.150112921	0.335473924	0.266121766	0.192295324	0.019104185	0.725990985	0.942970361	Bacteria.Firmicutes.Clostridia.Clostridiales.Ruminococcaceae.Ruminococcus_2	NMT1
175076	ENSG00000136449	rs753214587	0.004152193	0.0005685	0.055151832	0.183296264	0.482398067	-0.6933261	-0.454752692	0.588049153	0.162347929	0.191273827	0.232872335	0.437208068	0.016712565	0.001163104	0.577744465	0.851994974	Bacteria.Firmicutes.Clostridia.Clostridiales.Ruminococcaceae.Ruminococcus_2	MYCBPAP
175077	ENSG00000136492	rs16945692	0.513757232	0.831704346	0.255354189	0.729115378	0.104186532	0.059268499	-0.292167854	-0.132850643	0.158676228	0.277770214	0.254597946	0.381976004	0.286857726	0.206429728	0.708554184	0.946108698	Bacteria.Firmicutes.Clostridia.Clostridiales.Ruminococcaceae.Ruminococcus_2	BRIP1
175078	ENSG00000136630	rs3820355	0.121707042	0.031811632	0.191788995	0.067616507	-0.228543165	0.83765653	0.325800303	-1.038770026	0.145742688	0.381783308	0.247000955	0.558907655	0.125338609	0.019575502	0.670972127	0.739956148	Bacteria.Firmicutes.Clostridia.Clostridiales.Ruminococcaceae.Ruminococcus_2	HLX
175079	ENSG00000136682	rs2262085	0.354705576	0.057546242	0.189406911	0.202201794	-0.147401413	0.440137882	-0.354898816	0.47924452	0.158129584	0.22765148	0.267600992	0.37199186	0.23257024	0.029228838	0.670972127	0.852292351	Bacteria.Firmicutes.Clostridia.Clostridiales.Ruminococcaceae.Ruminococcus_2	ZNG1B
175080	ENSG00000136689	rs452204	0.088340439	0.001852066	0.843724605	0.428807028	0.393208624	-0.624480454	-0.065314929	0.293904637	0.227262096	0.192388172	0.330005156	0.369128437	0.105292834	0.002651403	0.815386505	0.928911002	Bacteria.Firmicutes.Clostridia.Clostridiales.Ruminococcaceae.Ruminococcus_2	IL1RN
175081	ENSG00000136710	rs56017827	0.05067251	0.006139965	0.831762485	0.971050205	-0.33585148	0.639549711	-0.062338592	0.014096328	0.168673477	0.225774768	0.292261174	0.386930299	0.076255031	0.006158621	0.814731838	0.962067944	Bacteria.Firmicutes.Clostridia.Clostridiales.Ruminococcaceae.Ruminococcus_2	CCDC115
175082	ENSG00000136783	rs200513709	0.100138069	0.006831046	0.447345665	0.786625521	0.250078438	-0.461229809	-0.179805038	0.088347235	0.149932243	0.16507023	0.23519805	0.325026688	0.11169428	0.006602233	0.759452188	0.95096366	Bacteria.Firmicutes.Clostridia.Clostridiales.Ruminococcaceae.Ruminococcus_2	NIPSNAP3A
175083	ENSG00000136816	rs12634	0.043217276	2.19779104145907e-05	0.180436366	0.837519192	0.297995549	-0.867161881	0.332654516	0.06277046	0.144522991	0.189540126	0.245689085	0.304871584	0.069725792	0.000106326	0.670972127	0.958283123	Bacteria.Firmicutes.Clostridia.Clostridiales.Ruminococcaceae.Ruminococcus_2	TOR1B
175084	ENSG00000136819	rs41278736	0.650253543	0.738289269	0.41899457	0.958844568	0.07614863	-0.102018184	-0.219421253	-0.029558529	0.167168721	0.304030792	0.269779221	0.570595343	0.327694756	0.187604447	0.75320143	0.960833924	Bacteria.Firmicutes.Clostridia.Clostridiales.Ruminococcaceae.Ruminococcus_2	C9orf78
175085	ENSG00000136826	rs2236599	0.706274502	0.56414298	0.630060577	0.316533278	0.057678494	-0.120772718	-0.126191852	0.326587436	0.152377165	0.208348414	0.260763585	0.323551199	0.342226773	0.153461719	0.785583367	0.903048916	Bacteria.Firmicutes.Clostridia.Clostridiales.Ruminococcaceae.Ruminococcus_2	KLF4
175086	ENSG00000136830	rs10760483	0.823976219	0.430695531	0.354906269	0.360986872	-0.046577477	-0.171475001	0.295621537	0.310869102	0.208555545	0.216251184	0.317270646	0.337909933	0.372399716	0.125545828	0.741661696	0.908952761	Bacteria.Firmicutes.Clostridia.Clostridiales.Ruminococcaceae.Ruminococcus_2	NIBAN2
175087	ENSG00000136856	rs7848126	0.804910395	0.066817069	0.472740023	0.606562846	-0.040604607	0.471726292	-0.202008949	-0.222939539	0.163723275	0.253051198	0.279699474	0.430799744	0.36758628	0.032796267	0.768418061	0.9373945	Bacteria.Firmicutes.Clostridia.Clostridiales.Ruminococcaceae.Ruminococcus_2	SLC2A8
175088	ENSG00000136867	rs7045922	0.286140839	0.0346188	0.188756289	0.329787567	0.169270782	-0.521833275	0.473858437	-0.404357196	0.157392583	0.241801007	0.356766825	0.411809019	0.204877484	0.020640539	0.670972127	0.905241417	Bacteria.Firmicutes.Clostridia.Clostridiales.Ruminococcaceae.Ruminococcus_2	SLC31A2
175089	ENSG00000136868	rs75939479	0.07733855	0.346908301	0.005072485	0.111929441	0.266034451	-0.2716866	-0.71616154	0.706962544	0.148226872	0.286749401	0.246874449	0.43871466	0.097309176	0.106623784	0.419921931	0.776678772	Bacteria.Firmicutes.Clostridia.Clostridiales.Ruminococcaceae.Ruminococcus_2	SLC31A1
175090	ENSG00000136874	rs2791335	0.051139308	0.048678166	0.379876522	0.934636262	0.479366412	-0.360715626	-0.327833664	-0.024406381	0.241250552	0.179536998	0.370791625	0.296441039	0.076320327	0.026214737	0.746236244	0.960833924	Bacteria.Firmicutes.Clostridia.Clostridiales.Ruminococcaceae.Ruminococcus_2	STX17
175091	ENSG00000136908	rs6478802	0.699665772	0.49612268	0.281078713	0.521624679	0.20800353	-0.206598896	0.899500041	-0.305673243	0.536809065	0.301845437	0.827554494	0.47440004	0.340218351	0.139062458	0.720608812	0.930106447	Bacteria.Firmicutes.Clostridia.Clostridiales.Ruminococcaceae.Ruminococcus_2	DPM2
175092	ENSG00000136932	rs7853349	0.087512802	0.146034993	0.09409001	0.262180974	-0.350001588	0.328384649	0.555530252	-0.367080033	0.201751188	0.223193526	0.326963588	0.324541833	0.104630812	0.057087466	0.618987105	0.880149201	Bacteria.Firmicutes.Clostridia.Clostridiales.Ruminococcaceae.Ruminococcus_2	TRMO
175093	ENSG00000136935	rs2274556	0.002226027	0.000666578	0.529775285	0.368579047	0.864987727	-0.675019766	-0.319228968	0.324209907	0.271611749	0.188812888	0.505320532	0.358070914	0.011185049	0.001291352	0.76916776	0.91527195	Bacteria.Firmicutes.Clostridia.Clostridiales.Ruminococcaceae.Ruminococcus_2	GOLGA1
175094	ENSG00000136937	rs7853179	0.370341216	0.087427181	0.351074418	0.657172088	0.152995865	-0.421072659	0.259406093	-0.179379302	0.169602077	0.242651513	0.276181245	0.402312086	0.237455286	0.039340102	0.741661696	0.942970361	Bacteria.Firmicutes.Clostridia.Clostridiales.Ruminococcaceae.Ruminococcus_2	NCBP1
175095	ENSG00000136982	rs4455866	0.103638007	0.039949561	0.258391994	0.393742223	0.227532525	-0.476689012	-0.260094706	0.318612855	0.137845731	0.227391724	0.228115651	0.371104489	0.113969539	0.022853434	0.708554184	0.923116948	Bacteria.Firmicutes.Clostridia.Clostridiales.Ruminococcaceae.Ruminococcus_2	DSCC1
175096	ENSG00000137054	rs2296776	0.409916567	0.059064651	0.92467762	0.755444101	0.124895449	-0.670808188	0.025677105	0.145214269	0.150586227	0.349119806	0.270539174	0.464259768	0.251823218	0.029792693	0.831454608	0.947991551	Bacteria.Firmicutes.Clostridia.Clostridiales.Ruminococcaceae.Ruminococcus_2	POLR1E
175097	ENSG00000137106	rs59967810	0.008350646	7.6070610649599e-05	0.994699428	0.930847589	-0.429400308	0.749678744	0.001809431	0.028220393	0.157830734	0.177441631	0.271322493	0.323942578	0.02625502	0.000277548	0.840431451	0.960833924	Bacteria.Firmicutes.Clostridia.Clostridiales.Ruminococcaceae.Ruminococcus_2	GRHPR
175098	ENSG00000137168	rs3778016	0.728589042	0.910243561	0.683493647	0.923296149	-0.091616897	-0.02181198	0.190043167	0.033208314	0.262887271	0.192734203	0.464046328	0.343568428	0.348660888	0.22103637	0.793637565	0.960833924	Bacteria.Firmicutes.Clostridia.Clostridiales.Ruminococcaceae.Ruminococcus_2	PPIL1
175099	ENSG00000137185	rs1150690	0.653811654	0.688851628	0.299017408	0.231854934	0.117955089	-0.080281554	-0.395867036	0.39511798	0.261801176	0.19960281	0.378128097	0.327389875	0.32883357	0.178301722	0.731069157	0.871503477	Bacteria.Firmicutes.Clostridia.Clostridiales.Ruminococcaceae.Ruminococcus_2	ZSCAN9
175100	ENSG00000137210	rs2018035	0.259405471	0.219158599	0.4084558	0.125399563	-0.20381833	0.40542841	-0.241771597	0.963532997	0.179143115	0.326761326	0.290591209	0.62063509	0.193521897	0.076793437	0.750002305	0.786907839	Bacteria.Firmicutes.Clostridia.Clostridiales.Ruminococcaceae.Ruminococcus_2	TMEM14B
175101	ENSG00000137225	rs12528613	0.09241321	0.058066324	0.125303649	0.030132316	-0.301620598	0.380775561	-0.491127194	0.752616664	0.176595462	0.19736881	0.31626523	0.339486958	0.10742674	0.029394729	0.644105766	0.701430828	Bacteria.Firmicutes.Clostridia.Clostridiales.Ruminococcaceae.Ruminococcus_2	CAPN11
175102	ENSG00000137266	rs9405199	0.733612106	0.833102096	0.928426516	0.804631269	0.082511531	-0.053588269	-0.033719687	0.096966049	0.241410577	0.253284916	0.373941679	0.390409868	0.350299559	0.206659497	0.831454608	0.954196903	Bacteria.Firmicutes.Clostridia.Clostridiales.Ruminococcaceae.Ruminococcus_2	SLC22A23
175103	ENSG00000137269	rs1543356	0.815745763	0.8629309	0.43604053	0.380135102	-0.08442013	0.041211065	-0.43064314	0.311906207	0.360820299	0.237761086	0.549473383	0.352969753	0.370422062	0.21228605	0.759452188	0.919823047	Bacteria.Firmicutes.Clostridia.Clostridiales.Ruminococcaceae.Ruminococcus_2	LRRC1
175104	ENSG00000137274	rs7765391	0.319633526	0.136869559	0.132466252	0.040932876	-0.369614303	0.328755226	1.200491525	-0.935627613	0.368549688	0.218273121	0.787944959	0.44858504	0.218520327	0.054452607	0.647747776	0.711999501	Bacteria.Firmicutes.Clostridia.Clostridiales.Ruminococcaceae.Ruminococcus_2	BPHL
175105	ENSG00000137338	rs11756111	0.106645026	0.009543759	0.67901537	0.847947884	-0.259281077	0.636788233	-0.107532814	0.072144713	0.158471779	0.238401707	0.25869309	0.374770589	0.115799404	0.008373765	0.793637565	0.959756909	Bacteria.Firmicutes.Clostridia.Clostridiales.Ruminococcaceae.Ruminococcus_2	PGBD1
175106	ENSG00000137364	rs2842943	0.546207905	0.585063005	0.202420567	0.222439349	-0.160041069	0.102732486	0.510758663	-0.355076355	0.263818842	0.187214769	0.396647954	0.288244127	0.295029881	0.157682963	0.683106164	0.870612454	Bacteria.Firmicutes.Clostridia.Clostridiales.Ruminococcaceae.Ruminococcus_2	TPMT
175107	ENSG00000137411	rs1043483	0.020520458	0.010850533	0.742668662	0.777990778	-0.690856902	0.445753225	0.16628048	-0.085829828	0.290914018	0.16994704	0.504301822	0.303165752	0.045594234	0.009197771	0.800943355	0.950345736	Bacteria.Firmicutes.Clostridia.Clostridiales.Ruminococcaceae.Ruminococcus_2	VARS2
175108	ENSG00000137491	rs2712818	0.056919826	0.127511435	0.013640362	0.186142396	0.480313463	-0.253850845	-1.091900912	0.373859261	0.247789114	0.164441118	0.430632585	0.279792479	0.081034281	0.05186053	0.459121021	0.851994974	Bacteria.Firmicutes.Clostridia.Clostridiales.Ruminococcaceae.Ruminococcus_2	SLCO2B1
175109	ENSG00000137500	rs632117	0.099790791	0.031468972	0.69846605	0.706983633	-0.3303696	0.462765984	0.128847164	-0.167514927	0.197863136	0.210478295	0.331132357	0.44367144	0.111425732	0.019431085	0.794083966	0.944672162	Bacteria.Firmicutes.Clostridia.Clostridiales.Ruminococcaceae.Ruminococcus_2	CCDC90B
175110	ENSG00000137513	rs10793337	0.001648405	0.000584366	0.376260651	0.235075549	-0.934971745	0.626844625	0.435390878	-0.34181904	0.284669427	0.173342849	0.488700726	0.28520671	0.009387048	0.001184494	0.746236244	0.871503477	Bacteria.Firmicutes.Clostridia.Clostridiales.Ruminococcaceae.Ruminococcus_2	NARS2
175111	ENSG00000137561	rs72659841	0.19726689	0.010541642	0.46031971	0.054749748	-0.270441114	0.488962374	0.238721168	-0.626509285	0.207597242	0.185650008	0.321409474	0.320280229	0.167407274	0.009000143	0.762440365	0.73399734	Bacteria.Firmicutes.Clostridia.Clostridiales.Ruminococcaceae.Ruminococcus_2	TTPA
175112	ENSG00000137563	rs3758149	0.029414582	0.013481287	0.593656824	0.728844801	-0.374226054	0.480039599	0.142781769	0.096490027	0.168037606	0.188984765	0.266288991	0.27714246	0.055393985	0.010751297	0.77698731	0.946108698	Bacteria.Firmicutes.Clostridia.Clostridiales.Ruminococcaceae.Ruminococcus_2	GGH
175113	ENSG00000137574	rs6474013	0.051984566	0.056368654	0.658764478	0.540231856	-1.552429024	0.802113594	-0.437451409	0.326465198	0.78420788	0.412855246	0.9860143	0.53022018	0.076854634	0.028865122	0.793637565	0.930106447	Bacteria.Firmicutes.Clostridia.Clostridiales.Ruminococcaceae.Ruminococcus_2	TGS1
175114	ENSG00000137575	rs6987187	0.838900665	0.913714356	0.7794059	0.899858844	-0.048547306	-0.020662799	0.103084058	0.036914157	0.237841848	0.189955328	0.366510599	0.29219884	0.375830682	0.221633341	0.805472415	0.960833924	Bacteria.Firmicutes.Clostridia.Clostridiales.Ruminococcaceae.Ruminococcus_2	SDCBP
175115	ENSG00000137672	rs10791538	0.036225922	0.082779976	0.023581131	0.324053217	0.348300165	-0.422720073	-0.595724514	0.429445117	0.162859047	0.239916292	0.256949683	0.432167214	0.062945422	0.037920922	0.495654151	0.903985691	Bacteria.Firmicutes.Clostridia.Clostridiales.Ruminococcaceae.Ruminococcus_2	TRPC6
175116	ENSG00000137674	rs1784430	0.008261826	0.008942789	0.05940296	0.201819671	0.679121234	-0.519165388	-0.714754715	0.365474508	0.249257001	0.192619998	0.372501227	0.283439796	0.026069939	0.00799875	0.585262446	0.852082187	Bacteria.Firmicutes.Clostridia.Clostridiales.Ruminococcaceae.Ruminococcus_2	MMP20
175117	ENSG00000137675	rs2846707	0.044455944	0.045736392	0.252963167	0.709282538	0.688515918	-0.431782869	-0.549373756	0.12726496	0.335948555	0.211980117	0.476301246	0.339864522	0.070750274	0.025136134	0.708554184	0.944672162	Bacteria.Firmicutes.Clostridia.Clostridiales.Ruminococcaceae.Ruminococcus_2	MMP27
175118	ENSG00000137693	rs1426395	0.10720134	0.478625884	0.088105863	0.85191671	0.368564895	-0.139797546	-0.682678748	0.058632264	0.225630555	0.196171605	0.394269132	0.312842204	0.116075575	0.135196776	0.618968679	0.960396139	Bacteria.Firmicutes.Clostridia.Clostridiales.Ruminococcaceae.Ruminococcus_2	YAP1
175119	ENSG00000137700	rs7110743	0.799311545	0.380300636	0.797648299	0.115710465	0.051946132	0.206837792	-0.091163529	-0.612996673	0.203485493	0.234150542	0.354108324	0.384482142	0.366690544	0.113916481	0.809086842	0.776678772	Bacteria.Firmicutes.Clostridia.Clostridiales.Ruminococcaceae.Ruminococcus_2	SLC37A4
175120	ENSG00000137714	rs10891121	0.517830249	0.088475364	0.308111656	0.857479716	-0.12638012	0.261493937	-0.318196434	0.049632147	0.194359805	0.1512007	0.309756402	0.275278695	0.288135098	0.039608223	0.731447473	0.960833924	Bacteria.Firmicutes.Clostridia.Clostridiales.Ruminococcaceae.Ruminococcus_2	FDX1
175121	ENSG00000137720	rs35581942	0.177422006	0.040559943	0.866764339	0.956120041	0.266411093	-0.428727508	-0.051008158	0.018183543	0.195384497	0.205159686	0.302836418	0.329198528	0.157230566	0.023105766	0.821662714	0.960833924	Bacteria.Firmicutes.Clostridia.Clostridiales.Ruminococcaceae.Ruminococcus_2	C11orf1
175122	ENSG00000137760	rs60431822	0.158376889	0.111980334	0.889483402	0.879992629	-0.303123265	0.363860951	-0.045631662	-0.046257887	0.212425518	0.225831253	0.327099758	0.305184091	0.146657315	0.046760072	0.824888633	0.960833924	Bacteria.Firmicutes.Clostridia.Clostridiales.Ruminococcaceae.Ruminococcus_2	ALKBH8
175123	ENSG00000137764	rs11635396	0.417774972	0.462394083	0.193434859	0.496321646	-0.139711181	0.214446475	0.365741352	-0.256893665	0.171323551	0.290071904	0.278323038	0.375501219	0.254395842	0.132239019	0.670972127	0.928911002	Bacteria.Firmicutes.Clostridia.Clostridiales.Ruminococcaceae.Ruminococcus_2	MAP2K5
175124	ENSG00000137804	rs4368143	0.198892133	0.043775727	0.021184764	0.034095624	-0.26361131	0.324202012	-0.762571219	0.543145585	0.203098484	0.157665009	0.322857107	0.25092047	0.167841057	0.02435345	0.495654151	0.71101126	Bacteria.Firmicutes.Clostridia.Clostridiales.Ruminococcaceae.Ruminococcus_2	NUSAP1
175125	ENSG00000137815	rs1942	0.483048097	0.40196982	0.690181771	0.927122221	0.168982337	-0.157243062	-0.154829305	0.027590672	0.239536884	0.186388491	0.386695626	0.300481427	0.277337614	0.11899952	0.793637565	0.960833924	Bacteria.Firmicutes.Clostridia.Clostridiales.Ruminococcaceae.Ruminococcus_2	RTF1
175126	ENSG00000137821	rs56119292	0.097792261	0.038907003	0.368720397	0.142824803	-0.348908393	0.440519553	0.309882441	-0.455045319	0.207705316	0.208992316	0.34234874	0.306776865	0.11006947	0.022428584	0.744619383	0.807138797	Bacteria.Firmicutes.Clostridia.Clostridiales.Ruminococcaceae.Ruminococcus_2	LRRC49
175127	ENSG00000137831	rs74021852	0.001031088	0.003185375	0.091952013	0.596887129	0.557564807	-0.66715427	-0.528780324	0.16980199	0.162234109	0.217799873	0.309146818	0.319479564	0.006862979	0.003852599	0.618987105	0.9373945	Bacteria.Firmicutes.Clostridia.Clostridiales.Ruminococcaceae.Ruminococcus_2	UACA
175128	ENSG00000137845	rs514049	0.152886937	0.091948501	0.510513867	0.357942231	-0.293797456	0.296058764	-0.258999853	0.318300539	0.203131671	0.17308627	0.391426357	0.343788068	0.143074352	0.040541261	0.768418061	0.907434774	Bacteria.Firmicutes.Clostridia.Clostridiales.Ruminococcaceae.Ruminococcus_2	ADAM10
175129	ENSG00000137876	rs9300	0.571190234	0.554433531	0.874526006	0.434378151	-0.100778902	0.150549454	0.045472791	-0.376980764	0.177057303	0.253360219	0.286829477	0.479257183	0.303257247	0.151290486	0.821662714	0.928911002	Bacteria.Firmicutes.Clostridia.Clostridiales.Ruminococcaceae.Ruminococcus_2	RSL24D1
175130	ENSG00000137877	rs11070353	0.028636281	0.003336356	0.90334189	0.753126383	0.387733136	-0.525503659	0.036573225	0.091431431	0.173230224	0.172452272	0.299987727	0.28947502	0.054465024	0.003974814	0.826756504	0.947991551	Bacteria.Firmicutes.Clostridia.Clostridiales.Ruminococcaceae.Ruminococcus_2	SPTBN5
175131	ENSG00000137944	rs12120164	0.000245806	9.19774085134264e-07	0.074896163	0.043785589	0.610496469	-0.853529547	-0.520660637	0.53084653	0.157311457	0.157358944	0.287634887	0.258172253	0.002422686	8.56811254635501e-06	0.603421955	0.711999501	Bacteria.Firmicutes.Clostridia.Clostridiales.Ruminococcaceae.Ruminococcus_2	KYAT3
175132	ENSG00000137976	rs12029581	0.007372009	0.024737939	0.205645839	0.565383786	-0.573057699	0.417463772	0.467273659	-0.183035437	0.20714952	0.181597557	0.365507387	0.316770373	0.024014461	0.016410486	0.683106164	0.93390094	Bacteria.Firmicutes.Clostridia.Clostridiales.Ruminococcaceae.Ruminococcus_2	DNASE2B
175133	ENSG00000138028	rs6749216	0.255289311	0.099355472	0.754355232	0.569542148	-0.267895794	0.313193177	-0.12350979	0.192619952	0.233414847	0.187329802	0.393059541	0.336964362	0.191897999	0.042942191	0.802020873	0.93390094	Bacteria.Firmicutes.Clostridia.Clostridiales.Ruminococcaceae.Ruminococcus_2	CGREF1
175134	ENSG00000138031	rs2384061	0.007203309	0.000250324	0.704296139	0.905637451	-0.503099635	0.676995883	-0.133639748	-0.034189153	0.181307438	0.174692885	0.350574106	0.28728875	0.023615012	0.000632913	0.794083966	0.960833924	Bacteria.Firmicutes.Clostridia.Clostridiales.Ruminococcaceae.Ruminococcus_2	ADCY3
175135	ENSG00000138035	rs782641	0.127650875	0.030718452	0.555158155	0.414806618	0.306646419	-0.442005363	-0.20020322	0.257719387	0.198715439	0.200109263	0.337541774	0.314016896	0.127582518	0.019104185	0.77633333	0.928911002	Bacteria.Firmicutes.Clostridia.Clostridiales.Ruminococcaceae.Ruminococcus_2	PNPT1
175136	ENSG00000138036	rs7565517	0.045980511	0.083449954	0.091778426	0.274315842	0.679796606	-0.358002154	-1.023054834	0.414491601	0.334127661	0.203638154	0.597793526	0.375960901	0.071979553	0.038067667	0.618987105	0.88991217	Bacteria.Firmicutes.Clostridia.Clostridiales.Ruminococcaceae.Ruminococcus_2	DYNC2LI1
175137	ENSG00000138050	rs12620957	0.694602921	0.370741822	7.27524755157723e-06	3.66761443172679e-05	-0.070137992	0.127472932	-1.45565697	1.144486156	0.177850688	0.141427974	0.298459552	0.258220355	0.338703895	0.111829502	0.022625418	0.096569943	Bacteria.Firmicutes.Clostridia.Clostridiales.Ruminococcaceae.Ruminococcus_2	THUMPD2
175138	ENSG00000138061	rs2447751	0.281674004	0.486883028	0.417116785	0.790482342	0.18914935	-0.147770115	-0.230579764	0.11523796	0.174237828	0.211322916	0.282351547	0.431957151	0.203132507	0.136998841	0.753109718	0.95136235	Bacteria.Firmicutes.Clostridia.Clostridiales.Ruminococcaceae.Ruminococcus_2	CYP1B1
175139	ENSG00000138074	rs2580759	0.161976421	0.042674233	0.283091346	0.108070571	0.257787355	-0.451089262	-0.300587365	0.710831607	0.182241316	0.218182767	0.277714613	0.436259812	0.148631883	0.023981504	0.721689359	0.776678772	Bacteria.Firmicutes.Clostridia.Clostridiales.Ruminococcaceae.Ruminococcus_2	SLC5A6
175140	ENSG00000138075	rs4245791	0.043403846	0.002066403	0.477107036	0.016756904	-0.641615557	0.636684237	0.336768331	-0.75415172	0.311459469	0.198373124	0.470937782	0.307141333	0.069734107	0.002858532	0.768418061	0.698322989	Bacteria.Firmicutes.Clostridia.Clostridiales.Ruminococcaceae.Ruminococcus_2	ABCG5
175141	ENSG00000138085	rs11126918	0.026140237	0.00648057	0.022413828	0.002793778	-0.40298631	0.596306821	0.631098324	-1.317243126	0.177048694	0.211966061	0.269801659	0.423829412	0.052265144	0.006390459	0.495654151	0.498122143	Bacteria.Firmicutes.Clostridia.Clostridiales.Ruminococcaceae.Ruminococcus_2	ATRAID
175142	ENSG00000138095	rs10201625	0.300599973	0.08171562	0.827921249	0.617858215	-0.204339958	0.39287838	0.069925953	-0.221057103	0.195828951	0.222187896	0.320399799	0.440973499	0.210948058	0.037541149	0.814731838	0.941488544	Bacteria.Firmicutes.Clostridia.Clostridiales.Ruminococcaceae.Ruminococcus_2	LRPPRC
175143	ENSG00000138111	rs3740409	0.033858265	0.00013618	0.22418271	0.097876482	-0.308828883	1.098446917	0.288657469	-0.819965245	0.14247561	0.270825651	0.235220954	0.48825081	0.060378033	0.000409781	0.695622769	0.776678772	Bacteria.Firmicutes.Clostridia.Clostridiales.Ruminococcaceae.Ruminococcus_2	MFSD13A
175144	ENSG00000138115	rs61887989	0.0088149	0.00069268	0.17076105	0.269581769	-0.518788856	0.65497393	-0.42592598	0.325991963	0.192099466	0.183825602	0.307508288	0.29275544	0.027106682	0.001321453	0.670366166	0.886819402	Bacteria.Firmicutes.Clostridia.Clostridiales.Ruminococcaceae.Ruminococcus_2	CYP2C8
175145	ENSG00000138134	rs4145760	0.080065168	0.090051303	0.135253186	0.936250919	-0.276460264	0.454461944	0.376655693	0.035756891	0.155481074	0.264104985	0.249028126	0.445330034	0.098983844	0.040002693	0.648114374	0.960833924	Bacteria.Firmicutes.Clostridia.Clostridiales.Ruminococcaceae.Ruminococcus_2	STAMBPL1
175146	ENSG00000138138	rs10788567	0.519408632	0.630039751	0.287785271	0.092490652	-0.139644403	0.108288335	-0.368664197	0.684393345	0.215573705	0.223754011	0.343975956	0.400801911	0.288517426	0.166877179	0.726794102	0.776678772	Bacteria.Firmicutes.Clostridia.Clostridiales.Ruminococcaceae.Ruminococcus_2	ATAD1
175147	ENSG00000138182	rs2900752	0.195138967	0.278648687	0.010754181	0.029011549	0.460829884	-0.243813731	-1.460001444	0.772035333	0.35204383	0.223171677	0.555923863	0.34576811	0.16613274	0.09069174	0.419921931	0.698715987	Bacteria.Firmicutes.Clostridia.Clostridiales.Ruminococcaceae.Ruminococcus_2	KIF20B
175148	ENSG00000138185	rs2051052	0.536573339	0.483645118	0.234799266	0.264725317	0.146513482	-0.124137517	-0.421614117	0.3158652	0.235816569	0.176209414	0.351576214	0.280768575	0.292763596	0.136262906	0.697108007	0.883063068	Bacteria.Firmicutes.Clostridia.Clostridiales.Ruminococcaceae.Ruminococcus_2	ENTPD1
175149	ENSG00000138193	rs12772469	0.334438643	0.140266296	0.782212814	0.82406095	0.195698171	-0.355721328	0.085800138	0.087952116	0.201245293	0.238253791	0.309096299	0.394007728	0.225352143	0.055343983	0.805472415	0.957313796	Bacteria.Firmicutes.Clostridia.Clostridiales.Ruminococcaceae.Ruminococcus_2	PLCE1
175150	ENSG00000138207	rs10882275	0.120468074	0.001937984	0.231531023	0.592264346	0.23006808	-0.73016591	0.286323553	-0.191450395	0.146218118	0.225995175	0.237077735	0.355711119	0.124657987	0.002728297	0.697108007	0.937378235	Bacteria.Firmicutes.Clostridia.Clostridiales.Ruminococcaceae.Ruminococcus_2	RBP4
175151	ENSG00000138286	rs16915029	0.15253334	0.100217461	0.006005944	0.973036688	0.216289945	0.544598352	-0.713283138	0.015284639	0.149412115	0.32658692	0.25110084	0.450471281	0.142859642	0.043208115	0.419921931	0.962067944	Bacteria.Firmicutes.Clostridia.Clostridiales.Ruminococcaceae.Ruminococcus_2	FAM149B1
175152	ENSG00000138303	rs7073342	0.343507728	0.068982875	0.367516836	0.035995351	0.244747377	-0.398210989	-0.350887599	0.71774266	0.25648954	0.215347071	0.386670988	0.33517389	0.228421459	0.033502515	0.744619383	0.711999501	Bacteria.Firmicutes.Clostridia.Clostridiales.Ruminococcaceae.Ruminococcus_2	ASCC1
175153	ENSG00000138326	rs12572510	0.922451981	0.392728442	0.526477566	0.556948273	-0.016114983	-0.193623814	0.17084218	-0.292149896	0.164902601	0.225038016	0.268273225	0.494806903	0.397621291	0.116613661	0.768875808	0.93154022	Bacteria.Firmicutes.Clostridia.Clostridiales.Ruminococcaceae.Ruminococcus_2	RPS24
175154	ENSG00000138346	rs7478105	0.029180528	0.03835365	0.017992334	0.157737124	0.33193922	-0.687632137	-0.603337984	0.718956717	0.148826131	0.325269911	0.248565198	0.503050612	0.05507936	0.022203691	0.494448275	0.821368054	Bacteria.Firmicutes.Clostridia.Clostridiales.Ruminococcaceae.Ruminococcus_2	DNA2
175155	ENSG00000138363	rs11682496	0.399320031	0.347972368	0.628991316	0.721209241	-0.137952715	0.23122447	0.138464223	-0.156009034	0.162600344	0.244586866	0.285230124	0.435299334	0.248270976	0.106875802	0.785583367	0.94551044	Bacteria.Firmicutes.Clostridia.Clostridiales.Ruminococcaceae.Ruminococcus_2	ATIC
175156	ENSG00000138375	rs8179823	0.057735012	0.002863962	0.176691107	0.0541357	-0.268403116	0.70586193	0.393478871	-0.690234412	0.138933381	0.227733282	0.288081823	0.351935102	0.081590452	0.003552175	0.670972127	0.73399734	Bacteria.Firmicutes.Clostridia.Clostridiales.Ruminococcaceae.Ruminococcus_2	SMARCAL1
175157	ENSG00000138381	rs4667297	0.001477638	0.000462423	0.440386089	0.438127408	-0.95854554	0.668667061	-0.382052989	0.245709309	0.288693247	0.181272852	0.492144448	0.314946599	0.008704757	0.000994894	0.759452188	0.928911002	Bacteria.Firmicutes.Clostridia.Clostridiales.Ruminococcaceae.Ruminococcus_2	ASNSD1
175158	ENSG00000138386	rs4853709	0.689413272	0.413321029	0.652580844	0.747874548	0.06637619	-0.176589392	0.122200211	-0.114196149	0.165345391	0.21447733	0.270193521	0.353755493	0.337447408	0.121588769	0.793637565	0.946821703	Bacteria.Firmicutes.Clostridia.Clostridiales.Ruminococcaceae.Ruminococcus_2	NAB1
175159	ENSG00000138398	rs12464093	0.068329949	0.007107752	0.157133696	0.241029619	0.320551901	-0.574395788	-0.394867465	0.385096506	0.1729313	0.206638897	0.275879455	0.325463496	0.089565991	0.006784169	0.662825986	0.87737348	Bacteria.Firmicutes.Clostridia.Clostridiales.Ruminococcaceae.Ruminococcus_2	PPIG
175160	ENSG00000138468	rs9681493	0.053330407	0.052361472	0.370674121	0.708773072	0.358193818	-0.348435331	-0.242742162	-0.101878076	0.182004107	0.176302353	0.269277909	0.271568976	0.077797073	0.027438722	0.745033711	0.944672162	Bacteria.Firmicutes.Clostridia.Clostridiales.Ruminococcaceae.Ruminococcus_2	SENP7
175161	ENSG00000138594	rs2593199	0.219372837	0.128987709	0.687338301	0.770510189	0.308534322	-0.358351849	-0.166155551	0.11484132	0.248785004	0.233051294	0.410997221	0.392046021	0.17728255	0.052194281	0.793637565	0.948754346	Bacteria.Firmicutes.Clostridia.Clostridiales.Ruminococcaceae.Ruminococcus_2	TMOD3
175162	ENSG00000138600	rs12910301	0.162408012	0.027875453	0.229475768	0.089993099	0.223082266	-0.58240116	-0.294890463	0.758077677	0.157871402	0.25890478	0.243085165	0.440465995	0.14890297	0.017856045	0.697108007	0.776678772	Bacteria.Firmicutes.Clostridia.Clostridiales.Ruminococcaceae.Ruminococcus_2	SPPL2A
175163	ENSG00000138606	rs12905053	0.269618369	0.001030543	0.063934854	0.836282446	-0.18891835	0.722843046	-0.487193423	0.067558238	0.169670261	0.210314594	0.258491452	0.325610769	0.198065676	0.00174208	0.585262446	0.958283123	Bacteria.Firmicutes.Clostridia.Clostridiales.Ruminococcaceae.Ruminococcus_2	SHF
175164	ENSG00000138613	rs76855300	0.510464371	0.354980333	0.838815093	0.7590091	-0.094722996	0.330134116	-0.048451995	-0.138968927	0.143138008	0.354365574	0.237247094	0.45108554	0.286000603	0.108609174	0.814731838	0.947991551	Bacteria.Firmicutes.Clostridia.Clostridiales.Ruminococcaceae.Ruminococcus_2	APH1B
175165	ENSG00000138621	rs113165365	0.115400655	0.736299334	0.38224469	0.095409506	-0.215015118	0.122855538	0.208558969	0.786576243	0.134744259	0.363258548	0.237070652	0.464842956	0.121627683	0.187207443	0.746236244	0.776678772	Bacteria.Firmicutes.Clostridia.Clostridiales.Ruminococcaceae.Ruminococcus_2	PPCDC
175166	ENSG00000138622	rs7172796	0.330917706	0.028452719	0.592918417	0.965351022	-0.167902595	0.643486831	-0.141134861	-0.02325068	0.171399864	0.287150697	0.262690839	0.53318171	0.223649317	0.017963012	0.77698731	0.960833924	Bacteria.Firmicutes.Clostridia.Clostridiales.Ruminococcaceae.Ruminococcus_2	HCN4
175167	ENSG00000138688	rs6851362	0.021789658	0.024021078	0.042485007	0.160159542	0.390491918	-0.536712523	-0.563276831	0.521103818	0.166126567	0.232253346	0.272188735	0.366772381	0.047320153	0.016055191	0.55257193	0.821368054	Bacteria.Firmicutes.Clostridia.Clostridiales.Ruminococcaceae.Ruminococcus_2	BLTP1
175168	ENSG00000138741	rs9993043	0.015556311	8.74066963651301e-05	0.591205451	0.920790825	-0.431890054	0.980806364	-0.150005634	0.0456832	0.173830412	0.234366873	0.277910589	0.457634683	0.038219089	0.000307381	0.77698731	0.960833924	Bacteria.Firmicutes.Clostridia.Clostridiales.Ruminococcaceae.Ruminococcus_2	TRPC3
175169	ENSG00000138750	rs3806728	0.268791978	0.060724017	0.920813331	0.465105445	-0.17445576	0.474785244	-0.025166856	-0.281405105	0.156408461	0.248753963	0.252182658	0.382969435	0.197647462	0.03050668	0.831454608	0.928911002	Bacteria.Firmicutes.Clostridia.Clostridiales.Ruminococcaceae.Ruminococcus_2	NUP54
175170	ENSG00000138758	rs10000606	0.842218997	0.723827407	0.558591384	0.326519247	-0.042489425	0.070678632	0.246224173	-0.361539075	0.212602727	0.19916133	0.418771678	0.365703954	0.376330427	0.184626088	0.77633333	0.905241417	Bacteria.Firmicutes.Clostridia.Clostridiales.Ruminococcaceae.Ruminococcus_2	SEPTIN11
175171	ENSG00000138759	rs4975141	0.27592416	0.285750375	0.159218028	0.166755813	0.302260244	-0.204207145	-0.599951077	0.422260488	0.275091078	0.189722191	0.421302154	0.301966799	0.20087449	0.092433713	0.665530787	0.831030156	Bacteria.Firmicutes.Clostridia.Clostridiales.Ruminococcaceae.Ruminococcus_2	FRAS1
175172	ENSG00000138767	rs6829203	0.358249307	0.304154583	0.270453564	0.377320597	-0.39838956	0.269209775	-0.662222565	0.314057057	0.430566892	0.259916504	0.595799265	0.353299276	0.234194674	0.097056374	0.712786631	0.917848638	Bacteria.Firmicutes.Clostridia.Clostridiales.Ruminococcaceae.Ruminococcus_2	CNOT6L
175173	ENSG00000138780	rs2544412	0.1379832	0.105488698	0.616479906	0.716393282	0.419147655	-0.322225711	-0.240846556	0.113639712	0.279090907	0.196279313	0.478569032	0.311453	0.134087828	0.044818755	0.782034541	0.944672162	Bacteria.Firmicutes.Clostridia.Clostridiales.Ruminococcaceae.Ruminococcus_2	GSTCD
175174	ENSG00000138785	rs11933386	0.245777743	0.089566239	0.75815131	0.462532557	0.236229916	-0.331492865	-0.093157638	-0.228637445	0.201692032	0.192345647	0.301276941	0.309363478	0.188101209	0.03989263	0.802407304	0.928911002	Bacteria.Firmicutes.Clostridia.Clostridiales.Ruminococcaceae.Ruminococcus_2	INTS12
175175	ENSG00000138794	rs767598	0.349639664	0.232054016	0.620685303	0.555660418	-0.38542799	0.315841388	0.274007309	-0.222313365	0.409124204	0.261815137	0.551036921	0.375297081	0.230427829	0.079936548	0.783064229	0.931319004	Bacteria.Firmicutes.Clostridia.Clostridiales.Ruminococcaceae.Ruminococcus_2	CASP6
175176	ENSG00000138796	rs13116685	0.371453447	0.264935347	0.954945241	0.675439781	-0.486204486	0.33788875	0.045072273	-0.185368826	0.540239544	0.300478358	0.794698138	0.440732315	0.237870839	0.087823008	0.83554679	0.942970361	Bacteria.Firmicutes.Clostridia.Clostridiales.Ruminococcaceae.Ruminococcus_2	HADH
175177	ENSG00000138798	rs1860129	0.221183101	0.142213668	0.358743593	0.258238663	-0.285982219	0.312829264	0.41925578	-0.439282125	0.231517359	0.210571405	0.453587735	0.385146405	0.177866036	0.055918172	0.742576938	0.880149201	Bacteria.Firmicutes.Clostridia.Clostridiales.Ruminococcaceae.Ruminococcus_2	EGF
175178	ENSG00000138801	rs2189154	0.002607571	0.002743303	0.024689844	0.032803837	-1.707074856	0.944248521	1.706037664	-0.930751952	0.545154525	0.303212045	0.741871919	0.426745142	0.012631114	0.003446457	0.495654151	0.707070609	Bacteria.Firmicutes.Clostridia.Clostridiales.Ruminococcaceae.Ruminococcus_2	PAPSS1
175179	ENSG00000138829	rs13181957	0.149691697	0.015584922	0.412518229	0.158230371	-0.20800723	0.600266526	0.199141134	-0.591302051	0.142679012	0.241669708	0.241450254	0.414229965	0.141114851	0.011866937	0.750002305	0.821368054	Bacteria.Firmicutes.Clostridia.Clostridiales.Ruminococcaceae.Ruminococcus_2	FBN2
175180	ENSG00000138834	rs11642590	0.936584546	0.933647715	0.886596369	0.777738679	-0.012999902	0.013767928	0.037011065	-0.074470658	0.162759402	0.164728716	0.258505664	0.262736624	0.400542732	0.224972774	0.824769116	0.950345736	Bacteria.Firmicutes.Clostridia.Clostridiales.Ruminococcaceae.Ruminococcus_2	MAPK8IP3
175181	ENSG00000138835	rs1051013	0.914647282	0.864927813	0.23065504	0.387832775	0.0382947	-0.037329995	0.742336223	-0.318656254	0.355910606	0.218586196	0.613493107	0.366528428	0.395849458	0.212626698	0.697108007	0.921846203	Bacteria.Firmicutes.Clostridia.Clostridiales.Ruminococcaceae.Ruminococcus_2	RGS3
175182	ENSG00000138867	rs2006094	0.026357018	0.067925688	0.063621898	0.180166851	0.476142977	-0.418639502	-0.733028118	0.457960373	0.209503678	0.225508073	0.388453847	0.338024313	0.052425883	0.033154574	0.585262446	0.851994974	Bacteria.Firmicutes.Clostridia.Clostridiales.Ruminococcaceae.Ruminococcus_2	GUCD1
175183	ENSG00000139044	rs7137405	0.221898584	0.039328338	0.561725411	0.761804065	0.343153808	-0.449823314	0.246783057	0.101739259	0.278236237	0.213880739	0.423097719	0.334241086	0.178161855	0.022611925	0.77633333	0.947991551	Bacteria.Firmicutes.Clostridia.Clostridiales.Ruminococcaceae.Ruminococcus_2	B4GALNT3
175184	ENSG00000139117	rs10444553	0.432025144	0.324852821	0.35289162	0.411323412	0.220625591	-0.223764696	-0.378045459	0.284514643	0.279044241	0.225558321	0.404024648	0.344077046	0.259375181	0.101773961	0.741661696	0.928911002	Bacteria.Firmicutes.Clostridia.Clostridiales.Ruminococcaceae.Ruminococcus_2	CPNE8
175185	ENSG00000139154	rs10431210	0.314542578	0.387225589	0.09400446	0.762097234	0.17279518	-0.269904781	-0.439817359	0.198467859	0.170480493	0.310053765	0.258790655	0.652849927	0.216290087	0.115253263	0.618987105	0.947991551	Bacteria.Firmicutes.Clostridia.Clostridiales.Ruminococcaceae.Ruminococcus_2	AEBP2
175186	ENSG00000139160	rs4931536	0.094626213	0.241423448	0.048251908	0.245872309	0.274262626	-0.304159836	-0.521772317	0.595572895	0.161689075	0.257277575	0.259191697	0.508600348	0.108035879	0.082386233	0.559750167	0.880149201	Bacteria.Firmicutes.Clostridia.Clostridiales.Ruminococcaceae.Ruminococcus_2	ETFBKMT
175187	ENSG00000139178	rs12370543	0.262577271	0.007271485	0.675747384	0.456897977	0.15957634	-0.686806267	-0.099026552	0.296317995	0.141202574	0.247818556	0.235682399	0.395917252	0.194754186	0.006868711	0.793637565	0.928911002	Bacteria.Firmicutes.Clostridia.Clostridiales.Ruminococcaceae.Ruminococcus_2	C1RL
175188	ENSG00000139180	rs10849118	0.823453486	0.970811984	0.405600952	0.605433493	-0.078773919	0.007830575	0.445632049	-0.164844396	0.351656311	0.213186507	0.532349191	0.317539952	0.372272892	0.231633256	0.750002305	0.9373945	Bacteria.Firmicutes.Clostridia.Clostridiales.Ruminococcaceae.Ruminococcus_2	NDUFA9
175189	ENSG00000139190	rs2240867	0.239126305	0.181338376	0.731165145	0.774518022	0.404038357	-0.279125967	-0.201674007	0.100241614	0.340077714	0.20658717	0.584464697	0.348465948	0.185569782	0.066606301	0.798817039	0.950345736	Bacteria.Firmicutes.Clostridia.Clostridiales.Ruminococcaceae.Ruminococcus_2	VAMP1
175190	ENSG00000139192	rs2534711	6.48832798720457e-05	7.81004408379497e-07	0.278709352	0.167552835	-0.522717482	0.941709507	-0.240115793	0.387704285	0.122401107	0.172268665	0.219814811	0.277783764	0.001007689	7.86078792588923e-06	0.716604128	0.831030156	Bacteria.Firmicutes.Clostridia.Clostridiales.Ruminococcaceae.Ruminococcus_2	TAPBPL
175191	ENSG00000139193	rs3759333	0.470963721	0.502853788	0.541257947	0.339482056	-0.124494369	0.168660215	0.18369037	-0.381240646	0.171681283	0.250327402	0.299095476	0.396190379	0.272701693	0.14027564	0.774988529	0.90583653	Bacteria.Firmicutes.Clostridia.Clostridiales.Ruminococcaceae.Ruminococcus_2	CD27
175192	ENSG00000139197	rs7969751	0.019477252	0.002539348	0.951426128	0.498017192	0.411374763	-0.624422757	-0.016672415	-0.213485546	0.171713599	0.198840019	0.272640768	0.313288317	0.043910894	0.003280305	0.83554679	0.928911002	Bacteria.Firmicutes.Clostridia.Clostridiales.Ruminococcaceae.Ruminococcus_2	PEX5
175193	ENSG00000139219	rs11168337	0.702884281	0.368506651	0.999109068	0.346776438	-0.07668743	0.173381652	-0.000336576	-0.270673522	0.200167946	0.191460784	0.300266985	0.28560151	0.341255265	0.111455621	0.841728128	0.90583653	Bacteria.Firmicutes.Clostridia.Clostridiales.Ruminococcaceae.Ruminococcus_2	COL2A1
175194	ENSG00000139344	rs7976358	0.132814696	0.000566697	0.38785852	0.874109666	-0.257424294	0.715480082	-0.22755141	0.065325576	0.169115684	0.197331827	0.261751058	0.410680815	0.130485052	0.00116213	0.748141261	0.960833924	Bacteria.Firmicutes.Clostridia.Clostridiales.Ruminococcaceae.Ruminococcus_2	AMDHD1
175195	ENSG00000139405	rs2384207	0.13398814	0.185193666	0.187836724	0.670295346	0.251682986	-0.353228	-0.361709194	0.17633285	0.16585315	0.263774914	0.271756075	0.412297727	0.131218684	0.067709944	0.670972127	0.942970361	Bacteria.Firmicutes.Clostridia.Clostridiales.Ruminococcaceae.Ruminococcus_2	RITA1
175196	ENSG00000139428	rs61940468	0.635034817	0.057071356	0.251543643	0.621511877	0.070702424	-0.396527251	0.259816403	-0.216195151	0.148255072	0.204693078	0.224578101	0.435807728	0.323953936	0.02910228	0.708554184	0.941488544	Bacteria.Firmicutes.Clostridia.Clostridiales.Ruminococcaceae.Ruminococcus_2	MMAB
175197	ENSG00000139433	rs2193535	0.520865284	0.334713794	0.736958051	0.814774136	0.170388579	-0.231077865	0.160944244	0.08659187	0.263957282	0.237764125	0.477117834	0.368124666	0.288810158	0.103676338	0.800796162	0.957313796	Bacteria.Firmicutes.Clostridia.Clostridiales.Ruminococcaceae.Ruminococcus_2	GLTP
175198	ENSG00000139531	rs773125	0.039386557	0.032981978	0.204554897	0.545976987	0.527393725	-0.469320339	-0.460000902	0.229184676	0.25084036	0.215408192	0.358942264	0.377580363	0.066256851	0.019986682	0.683106164	0.930172597	Bacteria.Firmicutes.Clostridia.Clostridiales.Ruminococcaceae.Ruminococcus_2	SUOX
175199	ENSG00000139546	rs7975351	0.442008579	0.230620958	0.322303837	0.402816291	0.163516783	-0.236126556	0.336869119	-0.263154286	0.211388316	0.195128977	0.337771739	0.312495357	0.262701917	0.079693703	0.731447473	0.927918898	Bacteria.Firmicutes.Clostridia.Clostridiales.Ruminococcaceae.Ruminococcus_2	TARBP2
175200	ENSG00000139597	rs59214163	0.490846573	0.012947898	0.217947904	0.986999911	-0.091888254	0.454360382	-0.252532116	-0.007037701	0.132615832	0.1777886	0.202991532	0.430263582	0.280072607	0.010440019	0.687423899	0.963477088	Bacteria.Firmicutes.Clostridia.Clostridiales.Ruminococcaceae.Ruminococcus_2	N4BP2L1
175201	ENSG00000139620	rs10783277	0.997363343	0.883128869	0.983682229	0.928096794	-0.001046028	-0.031643679	0.010317692	0.030511944	0.315325043	0.214413051	0.50252828	0.336812802	0.415356185	0.216009525	0.837899319	0.960833924	Bacteria.Firmicutes.Clostridia.Clostridiales.Ruminococcaceae.Ruminococcus_2	KANSL2
175202	ENSG00000139668	rs9535756	0.526485691	0.247562503	0.825505008	0.046872754	-0.089395086	0.323840316	0.050420028	-0.812137322	0.140379739	0.277550692	0.227772477	0.400857014	0.290598089	0.083780239	0.814731838	0.711999501	Bacteria.Firmicutes.Clostridia.Clostridiales.Ruminococcaceae.Ruminococcus_2	WDFY2
175203	ENSG00000139675	rs78872760	0.22080941	0.323754303	0.824098071	0.979890697	-0.179760385	0.244892514	0.054439248	-0.010892831	0.145406213	0.246291448	0.243929186	0.430493369	0.177658448	0.101611577	0.814731838	0.962067944	Bacteria.Firmicutes.Clostridia.Clostridiales.Ruminococcaceae.Ruminococcus_2	HNRNPA1L2
175204	ENSG00000139687	rs12877288	0.39114506	0.113026673	0.792802004	0.783952114	0.161131748	-0.408256261	-0.088419424	0.110339918	0.186645574	0.254138572	0.335231335	0.40078568	0.244572878	0.04710714	0.808770455	0.950345736	Bacteria.Firmicutes.Clostridia.Clostridiales.Ruminococcaceae.Ruminococcus_2	RB1
175205	ENSG00000139719	rs2277333	0.009810622	0.012718075	0.078452071	0.111225422	-0.43889255	0.56577329	0.504804941	-0.544603954	0.164949755	0.220790449	0.282343997	0.337283924	0.028677399	0.010325256	0.61723427	0.776678772	Bacteria.Firmicutes.Clostridia.Clostridiales.Ruminococcaceae.Ruminococcus_2	VPS33A
175206	ENSG00000139793	rs9284176	0.226364917	0.279652618	0.642494215	0.952021969	0.34528353	-0.253241878	-0.226524741	0.024985946	0.282706417	0.232290572	0.485695929	0.413671007	0.180128658	0.09095147	0.793352845	0.960833924	Bacteria.Firmicutes.Clostridia.Clostridiales.Ruminococcaceae.Ruminococcus_2	MBNL2
175207	ENSG00000139835	rs11164132	0.025066943	0.043602325	0.58662325	0.776124209	0.480222467	-0.476947832	-0.188172302	-0.096559002	0.209392133	0.231750829	0.344350107	0.338140722	0.051320445	0.024272403	0.77633333	0.950345736	Bacteria.Firmicutes.Clostridia.Clostridiales.Ruminococcaceae.Ruminococcus_2	GRTP1
175208	ENSG00000139865	rs12147245	0.04691522	0.001314323	0.783688714	0.420589355	-0.406210723	0.682079684	0.089283785	-0.267080486	0.200538507	0.203092572	0.323898682	0.329510526	0.072795094	0.002056133	0.805472415	0.928911002	Bacteria.Firmicutes.Clostridia.Clostridiales.Ruminococcaceae.Ruminococcus_2	TTC6
175209	ENSG00000139874	rs2228497	0.092436452	0.254115619	0.063608824	0.261503135	0.311926915	-0.265201698	-0.661638298	0.418168571	0.182643008	0.230491602	0.350604447	0.369180021	0.10742674	0.085157675	0.585262446	0.880149201	Bacteria.Firmicutes.Clostridia.Clostridiales.Ruminococcaceae.Ruminococcus_2	SSTR1
175210	ENSG00000139899	rs4344657	0.01754436	0.028087607	0.181256936	0.24486375	-0.791049514	0.504898515	0.683525681	-0.398828183	0.324563959	0.224766689	0.505796457	0.33985209	0.04109381	0.017922908	0.670972127	0.880149201	Bacteria.Firmicutes.Clostridia.Clostridiales.Ruminococcaceae.Ruminococcus_2	CBLN3
175211	ENSG00000139914	rs35809913	0.906283631	0.20572985	0.276663984	0.639384862	-0.018076593	0.427318742	-0.278090274	0.232812645	0.15294853	0.334316861	0.253487447	0.494541525	0.393631501	0.073320261	0.715808752	0.942151911	Bacteria.Firmicutes.Clostridia.Clostridiales.Ruminococcaceae.Ruminococcus_2	FITM1
175212	ENSG00000139921	rs4261445	0.029743342	0.011675776	0.569692848	0.513716239	-0.650540427	0.513848967	-0.239939033	0.205806475	0.292722647	0.19800556	0.419907468	0.313412917	0.05573821	0.009700117	0.77633333	0.929417018	Bacteria.Firmicutes.Clostridia.Clostridiales.Ruminococcaceae.Ruminococcus_2	TMX1
175213	ENSG00000139946	rs1152466	0.441750959	0.65923349	0.226056367	0.310813626	0.123619879	-0.10937422	-0.306140852	0.562258246	0.159720536	0.24689198	0.250489299	0.55043456	0.262650331	0.172625457	0.695622769	0.903048916	Bacteria.Firmicutes.Clostridia.Clostridiales.Ruminococcaceae.Ruminococcus_2	PELI2
175214	ENSG00000140043	rs4903150	0.000769036	0.000194534	0.462487209	0.220220881	0.640623075	-0.737305199	0.208603108	-0.339562215	0.181475309	0.186628686	0.282226811	0.274314056	0.005577505	0.000524396	0.762440365	0.870612454	Bacteria.Firmicutes.Clostridia.Clostridiales.Ruminococcaceae.Ruminococcus_2	PTGR2
175215	ENSG00000140104	rs12885406	0.451120047	0.139331926	0.521098142	0.556407979	-0.12315845	0.326719971	0.169866931	-0.228328667	0.162452767	0.218304983	0.263296707	0.386183921	0.266264564	0.055057024	0.768875808	0.931510373	Bacteria.Firmicutes.Clostridia.Clostridiales.Ruminococcaceae.Ruminococcus_2	CLBA1
175216	ENSG00000140107	rs3736951	0.011453764	0.006492664	0.467472643	0.907100917	0.605647847	-0.596563583	-0.261622773	0.038326276	0.232725293	0.212108142	0.357950776	0.32715025	0.031224686	0.006394517	0.765561492	0.960833924	Bacteria.Firmicutes.Clostridia.Clostridiales.Ruminococcaceae.Ruminococcus_2	SLC25A47
175217	ENSG00000140284	rs12909764	0.00336643	0.000689017	0.313292297	0.571661168	0.571380922	-0.667127195	-0.298658448	0.19446065	0.187697897	0.187149086	0.293891461	0.342065179	0.015134654	0.001317336	0.731447473	0.93390094	Bacteria.Firmicutes.Clostridia.Clostridiales.Ruminococcaceae.Ruminococcus_2	SLC27A2
175218	ENSG00000140297	rs4775183	0.1878647	0.10696571	0.028833819	0.022327735	0.264746714	-0.286943237	0.699468928	-0.622579174	0.198919879	0.175542578	0.312908074	0.265981986	0.162549907	0.045189589	0.530543395	0.698322989	Bacteria.Firmicutes.Clostridia.Clostridiales.Ruminococcaceae.Ruminococcus_2	GCNT3
175219	ENSG00000140299	rs9920434	0.266257612	0.267916157	0.439845733	0.278521294	-0.235578668	0.184874338	0.255182876	-0.295171823	0.210081781	0.165443344	0.328325716	0.270109378	0.19665713	0.088562281	0.759452188	0.88991217	Bacteria.Firmicutes.Clostridia.Clostridiales.Ruminococcaceae.Ruminococcus_2	BNIP2
175220	ENSG00000140320	rs603104	0.326168569	0.329554188	0.926891397	0.443457099	-0.305336673	0.209577233	-0.039139264	0.250387584	0.308628635	0.213335762	0.424903892	0.324725798	0.221217541	0.102699692	0.831454608	0.928911002	Bacteria.Firmicutes.Clostridia.Clostridiales.Ruminococcaceae.Ruminococcus_2	BAHD1
175221	ENSG00000140323	rs62018001	0.229289502	0.02412104	0.902596122	0.309032246	-0.22745944	0.619313923	0.037985029	-0.475214339	0.187424363	0.268194968	0.309170304	0.463497709	0.181158473	0.016092017	0.826718369	0.903048916	Bacteria.Firmicutes.Clostridia.Clostridiales.Ruminococcaceae.Ruminococcus_2	DISP2
175222	ENSG00000140326	rs4265781	0.455101848	0.677860673	0.465031992	0.958361159	0.126428199	-0.080138094	-0.193766321	0.015333093	0.16824856	0.192056324	0.263656616	0.292549294	0.267337204	0.176132686	0.762440365	0.960833924	Bacteria.Firmicutes.Clostridia.Clostridiales.Ruminococcaceae.Ruminococcus_2	CDAN1
175223	ENSG00000140367	rs2655132	0.256510657	0.046478533	0.144321445	0.024362407	0.195273034	-0.564525547	-0.433743071	0.871855423	0.170581427	0.27812457	0.29352879	0.378226482	0.192295324	0.025421017	0.655639712	0.698715987	Bacteria.Firmicutes.Clostridia.Clostridiales.Ruminococcaceae.Ruminococcus_2	UBE2Q2
175224	ENSG00000140374	rs57311619	0.379366889	0.256055014	0.685545386	0.877329915	0.119884416	-0.270686633	-0.088113756	0.070249727	0.135447774	0.236230506	0.216641548	0.453329393	0.240633329	0.08570919	0.793637565	0.960833924	Bacteria.Firmicutes.Clostridia.Clostridiales.Ruminococcaceae.Ruminococcus_2	ETFA
175225	ENSG00000140386	rs907594	0.685533981	0.442636245	0.271863502	0.437314843	0.086078568	0.153154339	-0.377918988	-0.27501473	0.211629598	0.198265903	0.341023595	0.351882357	0.336681358	0.128173143	0.713479339	0.928911002	Bacteria.Firmicutes.Clostridia.Clostridiales.Ruminococcaceae.Ruminococcus_2	SCAPER
175226	ENSG00000140396	rs76929997	0.573372882	0.870069226	0.563792514	0.283280789	0.095504873	0.042649634	-0.159285681	-0.519155802	0.168749837	0.259713727	0.2745406	0.479841883	0.30410104	0.213650698	0.77633333	0.88991217	Bacteria.Firmicutes.Clostridia.Clostridiales.Ruminococcaceae.Ruminococcus_2	NCOA2
175227	ENSG00000140400	rs4886696	0.310643609	0.507044448	0.240250661	0.576307214	0.294694739	-0.119259469	-0.567822619	0.175475822	0.288395462	0.178762372	0.479091459	0.312446534	0.215051678	0.14126465	0.699514573	0.93390094	Bacteria.Firmicutes.Clostridia.Clostridiales.Ruminococcaceae.Ruminococcus_2	MAN2C1
175228	ENSG00000140403	rs3813575	0.368001393	0.04185989	0.170131681	0.699299698	0.137927005	-0.384604102	0.383043609	-0.111054584	0.152147546	0.185267901	0.27613542	0.286239043	0.23686569	0.023663475	0.670366166	0.944672162	Bacteria.Firmicutes.Clostridia.Clostridiales.Ruminococcaceae.Ruminococcus_2	DNAJA4
175229	ENSG00000140455	rs62011285	0.012362317	0.001491489	0.816306874	0.87264307	-0.418025071	0.530244096	0.073215521	-0.046796809	0.162444132	0.159845013	0.313904405	0.290779248	0.032697072	0.00225956	0.814731838	0.960833924	Bacteria.Firmicutes.Clostridia.Clostridiales.Ruminococcaceae.Ruminococcus_2	USP3
175230	ENSG00000140471	rs3084796	0.142555935	0.029610123	0.9532576	0.732199735	0.307601283	-0.411967716	-0.018993703	0.097376249	0.207232979	0.185215568	0.322785471	0.283337956	0.137160134	0.01858651	0.83554679	0.946108698	Bacteria.Firmicutes.Clostridia.Clostridiales.Ruminococcaceae.Ruminococcus_2	LINS1
175231	ENSG00000140479	rs56654128	0.936784219	0.517851694	0.317008807	0.478756344	-0.018832061	0.143729513	-0.350199062	0.253837175	0.236524649	0.221052773	0.347287045	0.356304371	0.400542732	0.143363322	0.731447473	0.928911002	Bacteria.Firmicutes.Clostridia.Clostridiales.Ruminococcaceae.Ruminococcus_2	PCSK6
175232	ENSG00000140497	rs11857695	0.31960817	0.236100636	0.689696283	0.758316371	-0.286337771	0.25794474	0.17367713	-0.107117039	0.285497947	0.215700473	0.433052535	0.346666803	0.218520327	0.080949246	0.793637565	0.947991551	Bacteria.Firmicutes.Clostridia.Clostridiales.Ruminococcaceae.Ruminococcus_2	SCAMP2
175233	ENSG00000140521	rs176640	0.865796134	0.751222167	0.402414373	0.666921913	-0.037859664	-0.061985112	0.290112482	-0.161171235	0.223136226	0.194692916	0.344212398	0.372784125	0.381835738	0.190283382	0.749205947	0.942970361	Bacteria.Firmicutes.Clostridia.Clostridiales.Ruminococcaceae.Ruminococcus_2	POLG
175234	ENSG00000140575	rs3743409	0.601792679	0.180744456	0.579092314	0.786843347	0.136410095	-0.261319431	0.218291775	0.080507294	0.260132135	0.193141394	0.391545984	0.296494139	0.312702179	0.066471799	0.77633333	0.95096366	Bacteria.Firmicutes.Clostridia.Clostridiales.Ruminococcaceae.Ruminococcus_2	IQGAP1
175235	ENSG00000140577	rs12909526	0.53906557	0.693028986	0.584582795	0.59564527	-0.097984919	0.075736709	0.143944446	-0.199467141	0.1586813	0.191009228	0.261981435	0.374024742	0.29341167	0.178866933	0.77633333	0.9373945	Bacteria.Firmicutes.Clostridia.Clostridiales.Ruminococcaceae.Ruminococcus_2	CRTC3
175236	ENSG00000140598	rs2867649	0.204814175	0.002973752	0.099524183	0.003284479	-0.21244282	0.685141856	0.461880445	-1.117480059	0.165866924	0.221967126	0.276404625	0.366071101	0.171047441	0.003662411	0.620957061	0.522114653	Bacteria.Firmicutes.Clostridia.Clostridiales.Ruminococcaceae.Ruminococcus_2	EFL1
175237	ENSG00000140740	rs56036711	0.601297486	0.315175106	0.400928817	0.672429519	-0.146359073	0.178048308	-0.391216559	0.125441023	0.278723972	0.175894809	0.462699829	0.295336608	0.312656193	0.099529467	0.748412652	0.942970361	Bacteria.Firmicutes.Clostridia.Clostridiales.Ruminococcaceae.Ruminococcus_2	UQCRC2
175238	ENSG00000140876	rs12445270	0.710418463	0.858625449	0.662607611	0.810026852	0.158845155	-0.046979506	-0.33707189	0.109026566	0.425945257	0.262701114	0.769008565	0.451695715	0.343491577	0.211612051	0.793637565	0.955724426	Bacteria.Firmicutes.Clostridia.Clostridiales.Ruminococcaceae.Ruminococcus_2	NUDT7
175239	ENSG00000140905	rs11860711	0.579091623	0.00515768	0.091992868	0.563651952	-0.081158033	0.718339014	-0.405704341	0.256912709	0.14557142	0.248130608	0.237221988	0.442647964	0.306005867	0.005415243	0.618987105	0.93390094	Bacteria.Firmicutes.Clostridia.Clostridiales.Ruminococcaceae.Ruminococcus_2	GCSH
175240	ENSG00000140931	rs3743719	0.377949176	0.264977668	0.688188899	0.470275938	0.181790519	-0.199986041	0.15521579	-0.219968642	0.204777004	0.177859876	0.385044041	0.302871325	0.239932034	0.087823008	0.793637565	0.928911002	Bacteria.Firmicutes.Clostridia.Clostridiales.Ruminococcaceae.Ruminococcus_2	CMTM3
175241	ENSG00000140941	rs72628299	0.550590551	0.03570169	0.914979572	0.035489086	0.129686232	-0.385449887	0.036355577	0.603428746	0.216142761	0.179703578	0.339214175	0.280993589	0.296207125	0.021066225	0.830378714	0.711999501	Bacteria.Firmicutes.Clostridia.Clostridiales.Ruminococcaceae.Ruminococcus_2	MAP1LC3B
175242	ENSG00000140950	rs396491	0.003727349	0.004329317	0.247433778	0.140095935	0.522363508	-0.522742728	0.430457423	-0.455925833	0.173602748	0.176795516	0.368826508	0.305235022	0.015615753	0.004708023	0.707102378	0.807138797	Bacteria.Firmicutes.Clostridia.Clostridiales.Ruminococcaceae.Ruminococcus_2	MEAK7
175243	ENSG00000141027	rs178805	0.168853052	0.275843131	0.110795766	0.101789264	0.328021718	-0.215792122	-0.764480782	0.569311352	0.235752172	0.196361843	0.472877445	0.343017437	0.152359064	0.090127144	0.623910008	0.776678772	Bacteria.Firmicutes.Clostridia.Clostridiales.Ruminococcaceae.Ruminococcus_2	NCOR1
175244	ENSG00000141127	rs6846	0.69462028	0.850698752	0.642877454	0.881493392	0.053834983	-0.038801385	-0.10370684	0.054269099	0.136518914	0.205322041	0.222616713	0.362607031	0.338703895	0.209935377	0.793352845	0.960833924	Bacteria.Firmicutes.Clostridia.Clostridiales.Ruminococcaceae.Ruminococcus_2	PRPSAP2
175245	ENSG00000141161	rs75094530	0.106370656	0.000290674	0.531789349	0.856205681	-0.232159447	1.073734833	-0.139638753	0.094293377	0.141781695	0.280322559	0.222129226	0.518301528	0.115583108	0.000705067	0.769815	0.960833924	Bacteria.Firmicutes.Clostridia.Clostridiales.Ruminococcaceae.Ruminococcus_2	UNC45B
175246	ENSG00000141179	rs11079196	0.250838008	0.208276573	0.163532482	0.267630433	-0.201693999	0.398131119	0.403850476	-0.463367135	0.174076706	0.313255021	0.286574547	0.414415597	0.190081683	0.073913965	0.666429903	0.885654231	Bacteria.Firmicutes.Clostridia.Clostridiales.Ruminococcaceae.Ruminococcus_2	PCTP
175247	ENSG00000141198	rs7217666	0.000232103	0.003254303	0.000101758	0.002460692	0.86906417	-0.468332062	-1.996953267	0.968352298	0.222951409	0.153259892	0.482249483	0.307320677	0.002332486	0.003914339	0.105486555	0.487482123	Bacteria.Firmicutes.Clostridia.Clostridiales.Ruminococcaceae.Ruminococcus_2	TOM1L1
175248	ENSG00000141219	rs4300717	0.053112657	0.006785457	0.109169671	0.397475921	-0.457328043	0.505838035	-0.716460474	0.270423145	0.232157186	0.180877851	0.441111571	0.317488375	0.077626725	0.006587254	0.62244895	0.92430748	Bacteria.Firmicutes.Clostridia.Clostridiales.Ruminococcaceae.Ruminococcus_2	C17orf80
175249	ENSG00000141252	rs2456274	0.706453563	0.149432394	0.149524156	0.592687396	0.071460289	-0.314463435	0.429746648	-0.207315504	0.188907316	0.215561256	0.294654143	0.385629744	0.342226773	0.057975572	0.657706212	0.937378235	Bacteria.Firmicutes.Clostridia.Clostridiales.Ruminococcaceae.Ruminococcus_2	VPS53
175250	ENSG00000141258	rs72824330	0.948853923	0.205963618	0.220074785	0.617106901	0.008070057	0.285788274	-0.252650082	-0.167630664	0.125322595	0.223705891	0.204037036	0.333681469	0.403236436	0.07337371	0.69021799	0.941488544	Bacteria.Firmicutes.Clostridia.Clostridiales.Ruminococcaceae.Ruminococcus_2	SGSM2
175251	ENSG00000141294	rs878295	0.094717217	0.014417722	0.861019622	0.760300269	0.3161942	-0.418327662	-0.053950876	0.089283446	0.186461997	0.166390175	0.306936918	0.291421212	0.108035879	0.011272247	0.819961948	0.947991551	Bacteria.Firmicutes.Clostridia.Clostridiales.Ruminococcaceae.Ruminococcus_2	LRRC46
175252	ENSG00000141295	rs6503875	0.094137485	0.140550855	0.209936053	0.18156626	0.249426475	-0.433101325	-0.299144102	-0.621032497	0.146824413	0.290292729	0.236240547	0.459882898	0.107976533	0.055413653	0.685802279	0.851994974	Bacteria.Firmicutes.Clostridia.Clostridiales.Ruminococcaceae.Ruminococcus_2	SCRN2
175253	ENSG00000141314	rs9908969	0.041963046	0.010720162	0.411501318	0.658764919	-0.353834811	0.515569194	0.25227133	-0.147739489	0.170534595	0.196223667	0.305200352	0.33300487	0.068543817	0.009113726	0.750002305	0.942970361	Bacteria.Firmicutes.Clostridia.Clostridiales.Ruminococcaceae.Ruminococcus_2	RHBDL3
175254	ENSG00000141404	rs659485	0.688931501	0.380728336	0.497769434	0.796923942	-0.06367066	-0.210236401	0.167824779	0.138561047	0.158346341	0.238213	0.246139083	0.536251977	0.337447408	0.113978038	0.768418061	0.952020914	Bacteria.Firmicutes.Clostridia.Clostridiales.Ruminococcaceae.Ruminococcus_2	GNAL
175255	ENSG00000141433	rs75481449	0.006554957	0.000140244	0.630687031	0.56423336	-0.45567269	0.836576516	0.12194492	-0.193236719	0.162213534	0.20670029	0.252450572	0.333435639	0.022347156	0.00041488	0.785583367	0.93390094	Bacteria.Firmicutes.Clostridia.Clostridiales.Ruminococcaceae.Ruminococcus_2	ADCYAP1
175256	ENSG00000141456	rs7225717	0.514181909	0.580420709	0.155426661	0.16613702	-0.216418612	0.116746732	0.748907549	-0.481765472	0.329939701	0.210143456	0.521048144	0.344009907	0.286857726	0.156721218	0.661754748	0.829740241	Bacteria.Firmicutes.Clostridia.Clostridiales.Ruminococcaceae.Ruminococcus_2	PELP1
175257	ENSG00000141458	rs1788823	0.011946453	0.007830289	0.857589156	0.813540232	-0.656457775	0.513884504	0.075171535	-0.067738004	0.253811119	0.187254096	0.417253765	0.286030092	0.032168577	0.007286518	0.81959536	0.957313796	Bacteria.Firmicutes.Clostridia.Clostridiales.Ruminococcaceae.Ruminococcus_2	NPC1
175258	ENSG00000141560	rs58867683	6.71245970422215e-10	4.90562745211676e-12	0.648023081	0.613130292	0.986359449	-1.100413334	-0.102958234	0.097327843	0.13636817	0.130436252	0.224486273	0.191567152	9.38248715714164e-08	3.06830391999731e-10	0.793352845	0.94068617	Bacteria.Firmicutes.Clostridia.Clostridiales.Ruminococcaceae.Ruminococcus_2	FN3KRP
175259	ENSG00000141569	rs56082951	0.657926292	0.324458952	0.882046084	0.509891761	0.068327696	-0.235694438	0.038177069	-0.291201051	0.153606908	0.237388903	0.256290071	0.439443079	0.32961679	0.101716456	0.823689857	0.928911002	Bacteria.Firmicutes.Clostridia.Clostridiales.Ruminococcaceae.Ruminococcus_2	TRIM65
175260	ENSG00000141574	rs8079688	0.084221256	0.069578645	0.700026911	0.545603031	-0.386901118	0.350874816	-0.145459247	0.207836525	0.220638369	0.190165344	0.375872291	0.342089823	0.102044373	0.033661172	0.794083966	0.930172597	Bacteria.Firmicutes.Clostridia.Clostridiales.Ruminococcaceae.Ruminococcus_2	SECTM1
175261	ENSG00000141627	rs60901553	0.099275586	0.03215241	0.101512568	0.180999313	0.281589854	-0.463075449	-0.445403608	0.614311544	0.168386318	0.211493107	0.268139912	0.454307227	0.11109249	0.019702129	0.620957061	0.851994974	Bacteria.Firmicutes.Clostridia.Clostridiales.Ruminococcaceae.Ruminococcus_2	DYM
175262	ENSG00000141655	rs2957125	0.036160528	0.06444867	0.690089877	0.718666638	0.538959563	-0.349812904	-0.178126408	-0.109617975	0.25191656	0.185969116	0.444742258	0.302970045	0.062945422	0.031883981	0.793637565	0.945015198	Bacteria.Firmicutes.Clostridia.Clostridiales.Ruminococcaceae.Ruminococcus_2	TNFRSF11A
175263	ENSG00000141698	rs7212972	0.003405331	0.000950075	0.81369423	0.87274577	1.215303156	-0.778388929	-0.141396755	0.05682016	0.399745248	0.22477504	0.597564085	0.353348342	0.015238809	0.001647397	0.8141962	0.960833924	Bacteria.Firmicutes.Clostridia.Clostridiales.Ruminococcaceae.Ruminococcus_2	NT5C3B
175264	ENSG00000141759	rs8097974	0.16133713	0.024817476	0.103429113	0.451444637	0.434759983	-0.455569731	0.924189499	-0.260428151	0.306875821	0.198287414	0.559554817	0.343766602	0.148363485	0.01642506	0.620957061	0.928911002	Bacteria.Firmicutes.Clostridia.Clostridiales.Ruminococcaceae.Ruminococcus_2	TXNL4A
175265	ENSG00000141867	rs77423438	0.027971204	0.15449713	0.030095849	0.991122077	-0.320443524	0.308825699	0.513943542	-0.004605045	0.142542724	0.214372768	0.231774167	0.412271296	0.054029017	0.059213693	0.530543395	0.964018153	Bacteria.Firmicutes.Clostridia.Clostridiales.Ruminococcaceae.Ruminococcus_2	BRD4
175266	ENSG00000141971	rs2015988	0.157678238	0.136163778	0.588090533	0.983906965	-0.365997516	0.27913857	0.233811525	0.006435998	0.256049876	0.184991717	0.429555724	0.317846618	0.146302071	0.054319894	0.77633333	0.962797012	Bacteria.Firmicutes.Clostridia.Clostridiales.Ruminococcaceae.Ruminococcus_2	MVB12A
175267	ENSG00000141994	rs2290776	0.172337425	0.005363927	0.999545998	0.815669565	0.216603878	-0.560425436	0.000140498	0.079561807	0.156967661	0.19452051	0.245970159	0.339912124	0.154146154	0.005551935	0.841728128	0.957313796	Bacteria.Firmicutes.Clostridia.Clostridiales.Ruminococcaceae.Ruminococcus_2	DUS3L
175268	ENSG00000142082	rs4980325	0.02452329	0.00266121	0.316420747	0.094839689	-0.534847883	0.609393864	0.433242441	-0.593706185	0.232298522	0.195039634	0.429114076	0.350245539	0.050825762	0.003382142	0.731447473	0.776678772	Bacteria.Firmicutes.Clostridia.Clostridiales.Ruminococcaceae.Ruminococcus_2	SIRT3
175269	ENSG00000142102	rs7104019	0.502590373	0.24402779	0.220418712	0.61517596	-0.198528155	0.211135876	-0.583378537	0.154453369	0.294475464	0.179592589	0.471484613	0.305769501	0.284105954	0.083001264	0.69021799	0.94068617	Bacteria.Firmicutes.Clostridia.Clostridiales.Ruminococcaceae.Ruminococcus_2	PGGHG
175270	ENSG00000142168	rs9967983	0.214019159	0.314485233	0.864793789	0.489221261	-0.243704926	0.208824271	-0.050023642	0.213603147	0.194207303	0.20600235	0.292620749	0.307121768	0.174662924	0.099450999	0.821453022	0.928911002	Bacteria.Firmicutes.Clostridia.Clostridiales.Ruminococcaceae.Ruminococcus_2	SOD1
175271	ENSG00000142197	rs8134244	0.656851464	0.762647419	0.040197883	0.036823876	-0.176038221	0.07542995	1.064958423	-0.751538428	0.394423984	0.248716428	0.508664762	0.352567568	0.329507774	0.192564649	0.55257193	0.711999501	Bacteria.Firmicutes.Clostridia.Clostridiales.Ruminococcaceae.Ruminococcus_2	DOP1B
175272	ENSG00000142252	rs3178166	0.644137294	0.189441974	0.408645231	0.761101515	0.104231987	-0.2764546	0.285145339	0.088248668	0.224596677	0.208469178	0.342862469	0.289040971	0.326216294	0.068876209	0.750002305	0.947991551	Bacteria.Firmicutes.Clostridia.Clostridiales.Ruminococcaceae.Ruminococcus_2	GEMIN7
175273	ENSG00000142556	rs8112458	0.717489818	0.289765561	0.096717239	0.150081215	-0.070419132	0.195815418	-0.520137264	0.49148174	0.193781784	0.183460759	0.308623273	0.337451185	0.345281931	0.09335319	0.619005923	0.814682798	Bacteria.Firmicutes.Clostridia.Clostridiales.Ruminococcaceae.Ruminococcus_2	ZNF614
175274	ENSG00000142583	rs797187	0.016032411	0.003521172	0.819099571	0.629772804	-0.741723479	0.603801976	-0.108096444	-0.152713539	0.299958814	0.19936322	0.470739718	0.315302504	0.038877269	0.004116586	0.814731838	0.941488544	Bacteria.Firmicutes.Clostridia.Clostridiales.Ruminococcaceae.Ruminococcus_2	SLC2A5
175275	ENSG00000142606	rs12752515	0.077858307	0.02500298	0.374360969	0.513176054	-0.543037676	0.473059728	-0.43192571	0.212830139	0.303108623	0.206174529	0.482874629	0.323692104	0.097723237	0.016464164	0.746236244	0.928911002	Bacteria.Firmicutes.Clostridia.Clostridiales.Ruminococcaceae.Ruminococcus_2	MMEL1
175276	ENSG00000142621	rs742362	0.347119132	0.102610144	0.937421558	0.463667158	-0.154154226	0.441912505	-0.021628143	-0.302923466	0.16277246	0.266909269	0.27441504	0.410923389	0.229572159	0.043884902	0.832682885	0.928911002	Bacteria.Firmicutes.Clostridia.Clostridiales.Ruminococcaceae.Ruminococcus_2	FHAD1
175277	ENSG00000142632	rs221052	9.43207995313531e-07	1.48898819209352e-07	0.702792653	0.757146133	1.471995108	-1.024468652	-0.187253873	0.0906492	0.271708254	0.173900256	0.488607803	0.291911007	3.71853470119222e-05	2.1029619329763e-06	0.794083966	0.947991551	Bacteria.Firmicutes.Clostridia.Clostridiales.Ruminococcaceae.Ruminococcus_2	ARHGEF19
175278	ENSG00000142634	rs2473357	0.540547769	0.710805989	0.07237439	0.156514808	-0.151470819	0.084912967	0.672387073	-0.469763878	0.246200017	0.228015039	0.368137788	0.327709685	0.29345975	0.182100386	0.596119586	0.821368054	Bacteria.Firmicutes.Clostridia.Clostridiales.Ruminococcaceae.Ruminococcus_2	EFHD2
175279	ENSG00000142655	rs2506896	0.302510227	0.043287545	0.549233707	0.957512617	-0.227931442	0.468700612	-0.213415491	-0.021247575	0.219309881	0.227391004	0.354479956	0.397291228	0.211708833	0.024171988	0.77633333	0.960833924	Bacteria.Firmicutes.Clostridia.Clostridiales.Ruminococcaceae.Ruminococcus_2	PEX14
175280	ENSG00000142657	rs959864938	0.712881321	0.270851263	0.765119872	0.539261931	-0.059347216	0.418698279	-0.083652586	-0.365321769	0.160571089	0.377017096	0.278824072	0.59190614	0.344407996	0.08921462	0.80387147	0.930106447	Bacteria.Firmicutes.Clostridia.Clostridiales.Ruminococcaceae.Ruminococcus_2	PGD
175281	ENSG00000142661	rs11249170	0.024083035	0.04171401	0.328491195	0.761850418	0.716831945	-0.433761307	-0.441374008	0.096951813	0.310338573	0.208793669	0.448295898	0.318577	0.050456429	0.023596242	0.734269228	0.947991551	Bacteria.Firmicutes.Clostridia.Clostridiales.Ruminococcaceae.Ruminococcus_2	MYOM3
175282	ENSG00000142675	rs11247879	0.006114898	0.00019463	0.152456793	0.045291044	0.435749613	-1.200889549	-0.371017242	0.976782573	0.153749068	0.303983756	0.256248447	0.478524522	0.021340185	0.000524396	0.661754748	0.711999501	Bacteria.Firmicutes.Clostridia.Clostridiales.Ruminococcaceae.Ruminococcus_2	CNKSR1
175283	ENSG00000142677	rs3795300	0.572161272	0.474250245	0.77672849	0.730250469	-0.194918005	0.173724245	-0.13984194	0.119322276	0.343317144	0.241362665	0.491076093	0.344582886	0.303563149	0.134299103	0.805472415	0.946108698	Bacteria.Firmicutes.Clostridia.Clostridiales.Ruminococcaceae.Ruminococcus_2	IL22RA1
175284	ENSG00000142794	rs2800935	3.81843529240482e-06	2.20287418717929e-06	0.660622388	0.614764063	1.309351156	-0.901582917	0.208224048	-0.154504625	0.259278669	0.173526337	0.472083129	0.305514226	0.000124916	1.78606716123866e-05	0.793637565	0.94068617	Bacteria.Firmicutes.Clostridia.Clostridiales.Ruminococcaceae.Ruminococcus_2	NBPF3
175285	ENSG00000142892	rs1779186	0.955313963	0.656120812	0.643969225	0.64473672	0.009403352	-0.140256007	-0.13123616	0.217833609	0.167166062	0.313537269	0.282641	0.470234959	0.40508606	0.172119204	0.793352845	0.942970361	Bacteria.Firmicutes.Clostridia.Clostridiales.Ruminococcaceae.Ruminococcus_2	PIGK
175286	ENSG00000143001	rs2249468	0.892697033	0.985146443	0.565005983	0.784598118	-0.05500367	0.004354466	0.407643918	-0.110857926	0.406166077	0.232996013	0.704802452	0.403906246	0.390044175	0.234160167	0.77633333	0.950345736	Bacteria.Firmicutes.Clostridia.Clostridiales.Ruminococcaceae.Ruminococcus_2	TMEM61
175287	ENSG00000143036	rs4847361	0.024705307	0.008848034	0.382132229	0.453635553	-0.887893902	0.611346211	-0.550653338	0.273748109	0.386144564	0.226488685	0.625783305	0.36311242	0.051055941	0.007940072	0.746236244	0.928911002	Bacteria.Firmicutes.Clostridia.Clostridiales.Ruminococcaceae.Ruminococcus_2	SLC44A3
175288	ENSG00000143106	rs11102981	0.001498533	0.002070921	0.514757867	0.577612376	-0.868711594	0.52803706	0.307764928	-0.159543458	0.261999693	0.164559046	0.4698463	0.285055173	0.008760713	0.002860264	0.768875808	0.93390094	Bacteria.Firmicutes.Clostridia.Clostridiales.Ruminococcaceae.Ruminococcus_2	PSMA5
175289	ENSG00000143149	rs12408101	0.001935611	0.000260961	0.134703119	0.739630095	0.574191085	-0.808425934	-0.425461431	0.107269034	0.177696683	0.209282397	0.28089322	0.321389378	0.010405931	0.00065289	0.647747776	0.946108698	Bacteria.Firmicutes.Clostridia.Clostridiales.Ruminococcaceae.Ruminococcus_2	ALDH9A1
175290	ENSG00000143153	rs10919132	0.749023005	0.477780021	0.890513102	0.568669427	-0.081742478	0.12698362	0.053896335	-0.171760596	0.25442122	0.177846869	0.390000492	0.299793807	0.354902802	0.135001395	0.825215176	0.93390094	Bacteria.Firmicutes.Clostridia.Clostridiales.Ruminococcaceae.Ruminococcus_2	ATP1B1
175291	ENSG00000143155	rs7531571	0.097442576	0.022374958	0.577558989	0.363075373	-0.325814704	0.448162179	0.171209318	-0.314090213	0.19375106	0.19153669	0.305855464	0.342909434	0.11006947	0.015392491	0.77633333	0.911763909	Bacteria.Firmicutes.Clostridia.Clostridiales.Ruminococcaceae.Ruminococcus_2	TIPRL
175292	ENSG00000143156	rs4529780	0.093153212	0.045156197	0.546476779	0.488615682	-0.488351989	0.416803692	0.26680958	-0.237238889	0.286587571	0.20405963	0.440116472	0.340628835	0.107693052	0.024931363	0.776069281	0.928911002	Bacteria.Firmicutes.Clostridia.Clostridiales.Ruminococcaceae.Ruminococcus_2	NME7
175293	ENSG00000143158	rs203782	0.275209192	0.259761739	0.538309863	0.434474861	0.203304928	-0.232581217	-0.204162311	0.250309265	0.184752653	0.204578257	0.330013327	0.318286489	0.20087449	0.086651827	0.773621754	0.928911002	Bacteria.Firmicutes.Clostridia.Clostridiales.Ruminococcaceae.Ruminococcus_2	MPC2
175294	ENSG00000143167	rs12037795	0.634694688	0.67513124	0.590096577	0.487960379	0.115801585	-0.087317645	0.209048551	-0.220185813	0.242578675	0.207396749	0.386140207	0.315666177	0.323953936	0.175602962	0.77661937	0.928911002	Bacteria.Firmicutes.Clostridia.Clostridiales.Ruminococcaceae.Ruminococcus_2	GPA33
175295	ENSG00000143185	rs61801331	0.164538218	0.069657036	0.652153971	0.109760635	0.212776555	-0.443061846	-0.106577067	-0.526964527	0.151353458	0.24019758	0.235339579	0.324994145	0.150000027	0.033680489	0.793637565	0.776678772	Bacteria.Firmicutes.Clostridia.Clostridiales.Ruminococcaceae.Ruminococcus_2	XCL2
175296	ENSG00000143198	rs9333432	0.368035181	0.180736866	0.306832272	0.165951283	-0.162313381	0.295719538	-0.324855833	0.533792844	0.179060915	0.218562683	0.31539714	0.380990994	0.23686569	0.066471799	0.731447473	0.829740241	Bacteria.Firmicutes.Clostridia.Clostridiales.Ruminococcaceae.Ruminococcus_2	MGST3
175297	ENSG00000143199	rs35514383	0.182383067	0.663381057	0.170684049	0.89944185	0.223932819	-0.108917727	-0.42718572	0.046654679	0.16613979	0.24909847	0.308361457	0.367761483	0.160300358	0.173400404	0.670366166	0.960833924	Bacteria.Firmicutes.Clostridia.Clostridiales.Ruminococcaceae.Ruminococcus_2	ADCY10
175298	ENSG00000143207	rs34511428	0.788002912	0.586045152	0.054960179	0.308850392	-0.055245863	-0.099794516	0.6614107	-0.32226333	0.204601717	0.182338816	0.338424297	0.314198702	0.36419832	0.157850498	0.577744465	0.903048916	Bacteria.Firmicutes.Clostridia.Clostridiales.Ruminococcaceae.Ruminococcus_2	COP1
175299	ENSG00000143248	rs952089	0.229994339	0.009905461	0.524319173	0.661085941	-0.174392081	0.5569989	-0.147741173	-0.153107996	0.143917409	0.209621613	0.23078809	0.34763189	0.181533661	0.008596375	0.768875808	0.942970361	Bacteria.Firmicutes.Clostridia.Clostridiales.Ruminococcaceae.Ruminococcus_2	RGS5
175300	ENSG00000143315	rs1999969	0.008372634	2.83230299024444e-06	0.051747876	0.716680395	-0.388923185	0.721904042	-0.503014428	0.10130635	0.143003941	0.140741772	0.253833122	0.277945257	0.02625502	2.21438706169923e-05	0.57621683	0.944672162	Bacteria.Firmicutes.Clostridia.Clostridiales.Ruminococcaceae.Ruminococcus_2	PIGM
175301	ENSG00000143322	rs7542661	0.171407828	0.014936016	0.752247263	0.193623819	0.284688321	-0.436560196	-0.111052057	0.374714105	0.205853469	0.174595021	0.350303968	0.285273714	0.153761925	0.011543479	0.801561434	0.851994974	Bacteria.Firmicutes.Clostridia.Clostridiales.Ruminococcaceae.Ruminococcus_2	ABL2
175302	ENSG00000143341	rs1056456	0.693896905	0.875392247	0.682715141	0.93461399	0.073559942	-0.037826187	-0.119397026	0.030849951	0.186074222	0.240269661	0.29078562	0.374577013	0.338703895	0.214476639	0.793637565	0.960833924	Bacteria.Firmicutes.Clostridia.Clostridiales.Ruminococcaceae.Ruminococcus_2	HMCN1
175303	ENSG00000143353	rs6659896	0.627120989	0.018894961	0.215547926	0.283860448	-0.081578221	0.562615493	-0.30846238	-0.750453003	0.167133974	0.233661693	0.246642949	0.694466765	0.322026944	0.013729103	0.687423899	0.88991217	Bacteria.Firmicutes.Clostridia.Clostridiales.Ruminococcaceae.Ruminococcus_2	LYPLAL1
175304	ENSG00000143376	rs3204344	0.010624102	0.00018616	0.346209241	0.091607742	-0.48668058	0.733247436	0.291744339	-0.47798241	0.184989837	0.184989837	0.307470076	0.279145573	0.029917725	0.000511008	0.738771399	0.776678772	Bacteria.Firmicutes.Clostridia.Clostridiales.Ruminococcaceae.Ruminococcus_2	SNX27
175305	ENSG00000143401	rs1386227777	0.253718294	0.155587188	0.256800318	0.92219689	0.230183787	-0.420368264	-0.333922115	0.052906869	0.199887879	0.292584217	0.29187828	0.539608556	0.191362847	0.059545598	0.708554184	0.960833924	Bacteria.Firmicutes.Clostridia.Clostridiales.Ruminococcaceae.Ruminococcus_2	ANP32E
175306	ENSG00000143442	rs12029691	0.714274189	0.684598942	0.816641797	0.379951001	0.046550484	0.090378913	-0.049675597	-0.28723725	0.12659103	0.221505366	0.213375538	0.324926714	0.344489204	0.17735824	0.814731838	0.919823047	Bacteria.Firmicutes.Clostridia.Clostridiales.Ruminococcaceae.Ruminococcus_2	POGZ
175307	ENSG00000143458	rs12144041	0.2941156	0.816748572	0.10540304	0.735095978	0.133085989	0.064005899	-0.339359099	-0.149796151	0.125828016	0.275092786	0.206664014	0.440824555	0.20872707	0.203641236	0.62234103	0.946108698	Bacteria.Firmicutes.Clostridia.Clostridiales.Ruminococcaceae.Ruminococcus_2	GABPB2
175308	ENSG00000143537	rs41264285	0.585969622	0.053766303	0.031542794	0.426940742	0.074355212	-0.583217773	0.517029467	-0.352799999	0.135830129	0.296899239	0.235264684	0.441302777	0.307979821	0.027958062	0.541963989	0.928911002	Bacteria.Firmicutes.Clostridia.Clostridiales.Ruminococcaceae.Ruminococcus_2	ADAM15
175309	ENSG00000143553	rs12742546	0.010958345	0.010931936	0.871010999	0.741062326	-0.537810802	0.507000907	0.059566549	0.111399657	0.205337134	0.193506497	0.365401362	0.335682199	0.030465572	0.009248868	0.821662714	0.946701354	Bacteria.Firmicutes.Clostridia.Clostridiales.Ruminococcaceae.Ruminococcus_2	SNAPIN
175310	ENSG00000143554	rs36064263	0.179928077	0.739495896	0.555645061	0.279163545	-0.185111098	0.11302422	0.140991638	0.484228777	0.136556082	0.338451354	0.238004984	0.443711699	0.159176202	0.187802063	0.77633333	0.88991217	Bacteria.Firmicutes.Clostridia.Clostridiales.Ruminococcaceae.Ruminococcus_2	SLC27A3
175311	ENSG00000143575	rs11265425	0.282246976	0.093100512	0.337725672	0.518583509	-0.208232913	0.323566612	0.274270647	-0.289251458	0.192047523	0.189852622	0.283983866	0.44564357	0.203263964	0.040843238	0.734269228	0.929793022	Bacteria.Firmicutes.Clostridia.Clostridiales.Ruminococcaceae.Ruminococcus_2	HAX1
175312	ENSG00000143578	rs6666912	0.801583997	0.455354638	0.979002432	0.657557491	-0.044290181	0.223476081	-0.008550882	-0.178919239	0.17552645	0.297565801	0.323638639	0.401763448	0.367187788	0.130774837	0.836662993	0.942970361	Bacteria.Firmicutes.Clostridia.Clostridiales.Ruminococcaceae.Ruminococcus_2	CREB3L4
175313	ENSG00000143621	rs4845564	0.192405121	0.324504324	0.315727316	0.068315894	-0.265150318	0.185337669	-0.357193917	0.563889716	0.201302528	0.186687745	0.353279688	0.304191271	0.16471732	0.101716456	0.731447473	0.739956148	Bacteria.Firmicutes.Clostridia.Clostridiales.Ruminococcaceae.Ruminococcus_2	ILF2
175314	ENSG00000143622	rs490498	0.012360609	0.008842205	0.612971344	0.734451679	-0.709836928	0.539237244	0.224590019	-0.116704607	0.275836269	0.199756006	0.441854823	0.342575136	0.032697072	0.007940072	0.781392784	0.946108698	Bacteria.Firmicutes.Clostridia.Clostridiales.Ruminococcaceae.Ruminococcus_2	RIT1
175315	ENSG00000143633	rs11586657	0.94280876	0.007946374	0.157505281	0.40131383	0.011202326	0.806471534	-0.37617781	-0.371215562	0.155549062	0.294449611	0.263060701	0.439405307	0.401889296	0.00734769	0.662825986	0.926852831	Bacteria.Firmicutes.Clostridia.Clostridiales.Ruminococcaceae.Ruminococcus_2	C1orf131
175316	ENSG00000143643	rs12749386	0.365054495	0.163099399	0.831135691	0.857149078	0.136181405	-0.335156534	-0.057973154	0.071955637	0.149295288	0.23758069	0.270770196	0.398159259	0.236034139	0.06169262	0.814731838	0.960833924	Bacteria.Firmicutes.Clostridia.Clostridiales.Ruminococcaceae.Ruminococcus_2	TTC13
175317	ENSG00000143740	rs12141801	0.531064088	0.634438992	0.551609143	0.660041085	-0.107478879	-0.102893671	0.172401805	0.191382532	0.170668474	0.215376528	0.288073029	0.43310751	0.291412231	0.167737971	0.77633333	0.942970361	Bacteria.Firmicutes.Clostridia.Clostridiales.Ruminococcaceae.Ruminococcus_2	SNAP47
175318	ENSG00000143748	rs12128373	0.852793466	0.796861097	0.858241419	0.650250465	0.035427075	-0.051521901	0.057457645	-0.152616747	0.190166329	0.199334362	0.320413133	0.335035647	0.377870825	0.199763384	0.81959536	0.942970361	Bacteria.Firmicutes.Clostridia.Clostridiales.Ruminococcaceae.Ruminococcus_2	NVL
175319	ENSG00000143771	rs4654037	0.024152681	0.028175562	0.848398484	0.955680626	-0.828447184	0.47827761	0.125914128	0.020698744	0.358843888	0.213039368	0.656055549	0.371014972	0.050456429	0.017922908	0.817616718	0.960833924	Bacteria.Firmicutes.Clostridia.Clostridiales.Ruminococcaceae.Ruminococcus_2	CNIH4
175320	ENSG00000143799	rs907187	0.921559203	0.680172091	0.870496185	0.425773024	-0.016119709	-0.094402611	-0.040608939	0.326172074	0.16306745	0.227976544	0.248109714	0.40696127	0.397621291	0.176629439	0.821662714	0.928911002	Bacteria.Firmicutes.Clostridia.Clostridiales.Ruminococcaceae.Ruminococcus_2	PARP1
175321	ENSG00000143801	rs2000399	0.060979011	0.026463023	0.930143225	0.976506397	-0.317664788	0.422560374	-0.024469134	-0.008921487	0.166602964	0.186063168	0.278042337	0.301781883	0.083934977	0.017168164	0.831454608	0.962067944	Bacteria.Firmicutes.Clostridia.Clostridiales.Ruminococcaceae.Ruminococcus_2	PSEN2
175322	ENSG00000143850	rs12023102	0.619859973	0.24460674	0.61434659	0.42116863	-0.10625378	0.250311565	0.171963097	-0.285604162	0.213174815	0.21317976	0.339634632	0.352806012	0.319391789	0.083051776	0.781650847	0.928911002	Bacteria.Firmicutes.Clostridia.Clostridiales.Ruminococcaceae.Ruminococcus_2	PLEKHA6
175323	ENSG00000143891	rs7584547	0.230184104	0.001152174	0.520712929	0.001313856	-0.160011899	0.694653981	0.145934964	-0.940817592	0.132104519	0.204244671	0.225992124	0.280123427	0.181590223	0.001894165	0.768875808	0.487482123	Bacteria.Firmicutes.Clostridia.Clostridiales.Ruminococcaceae.Ruminococcus_2	GALM
175324	ENSG00000143921	rs6714800	0.809435584	0.105735091	0.529584818	0.021141666	0.050237492	0.276671869	-0.1975981	-0.635568147	0.207474629	0.168652413	0.312640925	0.268993019	0.369192196	0.044879888	0.76916776	0.698322989	Bacteria.Firmicutes.Clostridia.Clostridiales.Ruminococcaceae.Ruminococcus_2	ABCG8
175325	ENSG00000143971	rs7585530	0.210015348	0.335266302	0.410322317	0.710485563	0.366959215	-0.180769172	-0.544524532	0.143289041	0.289846631	0.186214032	0.657104568	0.384324703	0.172954998	0.103810754	0.750002305	0.944672162	Bacteria.Firmicutes.Clostridia.Clostridiales.Ruminococcaceae.Ruminococcus_2	ETAA1
175326	ENSG00000144026	rs6719142	0.729289983	0.087421771	0.479168688	0.350723841	-0.051392798	0.246413349	-0.185681291	-0.216223052	0.147865357	0.141998122	0.26088131	0.230037056	0.348748819	0.039340102	0.768418061	0.90583653	Bacteria.Firmicutes.Clostridia.Clostridiales.Ruminococcaceae.Ruminococcus_2	ZNF514
175327	ENSG00000144035	rs2280507	0.184279671	0.224344498	0.665221665	0.471651486	0.924233305	-0.45540782	0.442103998	-0.405221445	0.688721599	0.371233426	1.017037856	0.559682847	0.160805351	0.078168483	0.793637565	0.928911002	Bacteria.Firmicutes.Clostridia.Clostridiales.Ruminococcaceae.Ruminococcus_2	NAT8
175328	ENSG00000144043	rs13429399	0.091163702	0.002588318	0.924355991	0.484464755	-0.370906812	0.740864622	0.030732074	-0.276810656	0.216309294	0.236405817	0.322418379	0.393664583	0.106851898	0.003328146	0.831454608	0.928911002	Bacteria.Firmicutes.Clostridia.Clostridiales.Ruminococcaceae.Ruminococcus_2	TEX261
175329	ENSG00000144048	rs2272051	0.307137963	0.357730559	0.291192773	0.345717289	0.350063774	-0.220202823	-0.531003985	0.338839877	0.340087706	0.237729909	0.498988029	0.356737613	0.213779844	0.109183582	0.726794102	0.90583653	Bacteria.Firmicutes.Clostridia.Clostridiales.Ruminococcaceae.Ruminococcus_2	DUSP11
175330	ENSG00000144115	rs35701411	0.579352636	0.475187605	0.968724054	0.765371315	-0.111379056	0.147834521	0.013925405	0.106064058	0.199916038	0.205830958	0.353796299	0.353914783	0.306005867	0.134485865	0.83554679	0.947991551	Bacteria.Firmicutes.Clostridia.Clostridiales.Ruminococcaceae.Ruminococcus_2	THNSL2
175331	ENSG00000144120	rs7571822	0.720014213	0.613204729	0.169324604	0.206174227	-0.153637613	0.133135537	-0.972067578	0.537057178	0.426771108	0.262101307	0.699418453	0.420588795	0.34595536	0.163506188	0.670366166	0.859888635	Bacteria.Firmicutes.Clostridia.Clostridiales.Ruminococcaceae.Ruminococcus_2	TMEM177
175332	ENSG00000144134	rs1739557	0.259171277	0.260547438	0.442407054	0.571946566	0.216638966	-0.190581265	-0.272685922	0.162253303	0.190317112	0.167914436	0.352827385	0.285623443	0.193521897	0.086814705	0.759452188	0.93390094	Bacteria.Firmicutes.Clostridia.Clostridiales.Ruminococcaceae.Ruminococcus_2	RABL2A
175333	ENSG00000144182	rs2516835	0.537520045	0.094539082	0.479915467	0.447644254	-0.171498715	0.335867777	-0.323844146	-0.247294885	0.276675412	0.197954396	0.455776452	0.323693355	0.293072135	0.041350347	0.768418061	0.928911002	Bacteria.Firmicutes.Clostridia.Clostridiales.Ruminococcaceae.Ruminococcus_2	LIPT1
175334	ENSG00000144214	rs6732980	0.386033781	0.059560864	0.559357505	0.757655367	-0.13969334	0.337567393	-0.149014323	-0.093178291	0.160068481	0.176038624	0.25393545	0.300706697	0.243057274	0.030025692	0.77633333	0.947991551	Bacteria.Firmicutes.Clostridia.Clostridiales.Ruminococcaceae.Ruminococcus_2	LYG1
175335	ENSG00000144229	rs16839301	0.248497363	0.26619058	0.157401325	0.239279679	0.212508551	-0.311265117	-0.414161347	0.54428446	0.182496754	0.277537334	0.289548921	0.458273584	0.188959881	0.088124944	0.662825986	0.876033695	Bacteria.Firmicutes.Clostridia.Clostridiales.Ruminococcaceae.Ruminococcus_2	THSD7B
175336	ENSG00000144231	rs6721274	0.081237327	0.010929319	0.187605614	0.02330394	0.427466508	-0.513546631	-0.539239915	0.819104373	0.241360735	0.195998028	0.404921904	0.352564822	0.099606359	0.009248868	0.670972127	0.698322989	Bacteria.Firmicutes.Clostridia.Clostridiales.Ruminococcaceae.Ruminococcus_2	POLR2D
175337	ENSG00000144320	rs1020410	0.041719028	0.001294879	0.806777937	0.605586909	-0.438457846	0.680166809	0.076571589	-0.203975309	0.211059728	0.202231561	0.311793698	0.393085403	0.068376948	0.002046687	0.812767311	0.9373945	Bacteria.Firmicutes.Clostridia.Clostridiales.Ruminococcaceae.Ruminococcus_2	LNPK
175338	ENSG00000144331	rs13411964	0.752355933	0.699910592	0.200577969	0.330702239	-0.055798751	-0.078110932	0.386699257	-0.312360827	0.176092179	0.201759332	0.299064637	0.318723949	0.355824095	0.180046574	0.68164935	0.905241417	Bacteria.Firmicutes.Clostridia.Clostridiales.Ruminococcaceae.Ruminococcus_2	ZNF385B
175339	ENSG00000144362	rs11685651	0.061214047	0.049109641	0.98185539	0.634377514	0.346494788	-0.469050638	0.007322203	-0.170496908	0.181892887	0.2339178	0.320719651	0.356818436	0.084084346	0.026333732	0.837840453	0.941488544	Bacteria.Firmicutes.Clostridia.Clostridiales.Ruminococcaceae.Ruminococcus_2	PHOSPHO2
175340	ENSG00000144369	rs13030356	0.78274691	0.356441333	0.296418732	0.945130476	-0.050028054	0.162941985	-0.293716695	0.019824813	0.180681609	0.175437269	0.279037489	0.286943882	0.363159852	0.108828028	0.731069157	0.960833924	Bacteria.Firmicutes.Clostridia.Clostridiales.Ruminococcaceae.Ruminococcus_2	FAM171B
175341	ENSG00000144401	rs2551945	8.27393758850057e-05	6.08195057362419e-05	0.004572081	0.012235968	-1.692838713	0.986526977	1.707144458	-0.908307152	0.402985073	0.230013132	0.581135026	0.352429847	0.001177925	0.000230549	0.419921931	0.698322989	Bacteria.Firmicutes.Clostridia.Clostridiales.Ruminococcaceae.Ruminococcus_2	METTL21A
175342	ENSG00000144410	rs17458322	0.069453638	0.072466592	0.072929525	0.151262145	0.347842053	-0.454860432	-0.545100364	0.616809229	0.188435013	0.24912253	0.299041692	0.42474752	0.09037804	0.034535409	0.598429539	0.814790985	Bacteria.Firmicutes.Clostridia.Clostridiales.Ruminococcaceae.Ruminococcus_2	CPO
175343	ENSG00000144451	rs1912182	0.094257996	0.081271671	0.017870843	0.019574652	0.808346895	-0.482386543	-1.9642113	1.110649715	0.47600991	0.272401746	0.808327861	0.463987214	0.107976533	0.037435955	0.494448275	0.698322989	Bacteria.Firmicutes.Clostridia.Clostridiales.Ruminococcaceae.Ruminococcus_2	SPAG16
175344	ENSG00000144455	rs11915920	0.020831786	0.002548945	0.711813693	0.836902043	0.643535372	-0.675915019	0.151872575	0.062880384	0.271680604	0.215324547	0.409314958	0.304233097	0.04601996	0.003282339	0.794553154	0.958283123	Bacteria.Firmicutes.Clostridia.Clostridiales.Ruminococcaceae.Ruminococcus_2	SUMF1
175345	ENSG00000144554	rs59318799	0.278617117	0.087537047	0.906921316	0.945744272	-0.171231688	0.38902791	-0.031592275	0.027616514	0.156724275	0.224264664	0.269146549	0.404250104	0.201879112	0.039369309	0.828326085	0.960833924	Bacteria.Firmicutes.Clostridia.Clostridiales.Ruminococcaceae.Ruminococcus_2	FANCD2
175346	ENSG00000144559	rs420599	0.389128529	0.196428336	0.9203887	0.95882996	0.194288215	-0.229237119	-0.033181246	0.013839357	0.224091161	0.175634543	0.330710824	0.267058911	0.244207697	0.070778662	0.831454608	0.960833924	Bacteria.Firmicutes.Clostridia.Clostridiales.Ruminococcaceae.Ruminococcus_2	TAMM41
175347	ENSG00000144580	rs538483	0.372942635	0.436392003	0.509292865	0.283937391	-0.244981371	0.153919346	-0.26094689	0.298793617	0.2730621	0.196542559	0.393228842	0.27654722	0.238035439	0.126952756	0.768418061	0.88991217	Bacteria.Firmicutes.Clostridia.Clostridiales.Ruminococcaceae.Ruminococcus_2	CNOT9
175348	ENSG00000144635	rs10510656	0.514962215	0.052075192	0.580167567	0.113050739	0.128674176	-0.490709538	-0.169453172	0.75154053	0.196535	0.247979921	0.304810418	0.467864097	0.287084718	0.027354396	0.77633333	0.776678772	Bacteria.Firmicutes.Clostridia.Clostridiales.Ruminococcaceae.Ruminococcus_2	DYNC1LI1
175349	ENSG00000144655	rs1274964	0.044911989	0.087718427	0.079333634	0.222768427	-1.165417573	0.540322126	1.428708835	-0.566333141	0.569898172	0.311664305	0.80150851	0.460069281	0.071043605	0.039388384	0.61841982	0.870612454	Bacteria.Firmicutes.Clostridia.Clostridiales.Ruminococcaceae.Ruminococcus_2	CSRNP1
175350	ENSG00000144677	rs71323637	0.310229209	0.537178652	0.533590612	0.633789202	0.175520461	-0.182264607	-0.19111061	-0.218563568	0.171620379	0.293796478	0.305351041	0.456618787	0.214972198	0.147455138	0.771465687	0.941488544	Bacteria.Firmicutes.Clostridia.Clostridiales.Ruminococcaceae.Ruminococcus_2	CTDSPL
175351	ENSG00000144712	rs6806919	0.93498549	0.472445171	0.260536167	0.441334329	-0.011912191	0.186756689	-0.267997968	0.418345006	0.145464994	0.258408536	0.236117928	0.540018932	0.400426491	0.133882798	0.708554184	0.928911002	Bacteria.Firmicutes.Clostridia.Clostridiales.Ruminococcaceae.Ruminococcus_2	CAND2
175352	ENSG00000144730	rs112893170	0.0243737	0.023823752	0.004931281	0.101070883	0.335510027	-0.514237763	-0.699075119	0.69705203	0.145562247	0.222203388	0.240156478	0.419082406	0.050731186	0.015995317	0.419921931	0.776678772	Bacteria.Firmicutes.Clostridia.Clostridiales.Ruminococcaceae.Ruminococcus_2	IL17RD
175353	ENSG00000144746	rs9856591	0.090237414	0.009523893	0.64575803	0.837381815	0.390104234	-0.489205136	0.177365095	0.062882325	0.226838434	0.183096018	0.384063367	0.305153159	0.106249659	0.008364716	0.793352845	0.958283123	Bacteria.Firmicutes.Clostridia.Clostridiales.Ruminococcaceae.Ruminococcus_2	ARL6IP5
175354	ENSG00000144791	rs6766379	0.678758932	0.630324297	0.097559839	0.078663742	-0.13843297	0.100240398	1.296365065	-0.798811746	0.332748062	0.207297373	0.771180454	0.447110188	0.33496771	0.166902061	0.619005923	0.762913861	Bacteria.Firmicutes.Clostridia.Clostridiales.Ruminococcaceae.Ruminococcus_2	LIMD1
175355	ENSG00000144820	rs56119609	0.633505254	0.182955723	0.081345406	0.233301303	-0.102835008	0.27068058	-0.580051113	0.383676849	0.214660958	0.201089433	0.327633768	0.318906757	0.323780937	0.067031655	0.618968679	0.871503477	Bacteria.Firmicutes.Clostridia.Clostridiales.Ruminococcaceae.Ruminococcus_2	ADGRG7
175356	ENSG00000144827	rs56712396	0.209096794	0.058013731	0.140114746	0.094764686	0.214848349	-0.456734181	-0.418803545	0.606998585	0.169354299	0.236689714	0.280395777	0.358004037	0.17275474	0.029394729	0.652428841	0.776678772	Bacteria.Firmicutes.Clostridia.Clostridiales.Ruminococcaceae.Ruminococcus_2	ABHD10
175357	ENSG00000144847	rs9289121	0.661385922	0.463354049	0.022414478	0.296810188	0.08263124	0.145501431	-0.763356184	0.349008845	0.187791869	0.197237638	0.326345031	0.33183737	0.330703506	0.132377548	0.495654151	0.903048916	Bacteria.Firmicutes.Clostridia.Clostridiales.Ruminococcaceae.Ruminococcus_2	IGSF11
175358	ENSG00000144895	rs14434	0.227936854	0.118506421	0.379755753	0.578263702	-0.69984596	0.477731268	-0.691627247	0.246200465	0.574973712	0.301981607	0.782055783	0.440640509	0.180611997	0.04899455	0.746236244	0.93390094	Bacteria.Firmicutes.Clostridia.Clostridiales.Ruminococcaceae.Ruminococcus_2	EIF2A
175359	ENSG00000144908	rs1968629	0.065246706	0.028255327	0.802964496	0.634542083	-0.371413386	0.383726292	-0.085994433	0.127993279	0.198057162	0.171013107	0.343244306	0.267996582	0.087386768	0.017922908	0.81129084	0.941488544	Bacteria.Firmicutes.Clostridia.Clostridiales.Ruminococcaceae.Ruminococcus_2	ALDH1L1
175360	ENSG00000144909	rs2294050	0.97408373	0.077407912	0.387092391	0.616531546	-0.005927827	-0.553092974	0.253088604	0.257472909	0.181766815	0.308241684	0.290654108	0.511681175	0.409992195	0.036054489	0.748141261	0.941488544	Bacteria.Firmicutes.Clostridia.Clostridiales.Ruminococcaceae.Ruminococcus_2	OSBPL11
175361	ENSG00000145002	rs545224582	0.169974419	0.000636032	0.512279142	0.80441409	-0.192449773	1.086021808	-0.151362705	-0.104934739	0.138684859	0.302532955	0.229715763	0.422014775	0.152917112	0.001262909	0.768875808	0.954196903	Bacteria.Firmicutes.Clostridia.Clostridiales.Ruminococcaceae.Ruminococcus_2	FAM86B2
175362	ENSG00000145012	rs2378456	0.321103153	0.262939298	0.682563811	0.870393127	0.155176079	-0.490075387	-0.112875719	0.102353141	0.155203344	0.433979917	0.274764511	0.624848429	0.219135304	0.087279561	0.793637565	0.960833924	Bacteria.Firmicutes.Clostridia.Clostridiales.Ruminococcaceae.Ruminococcus_2	LPP
175363	ENSG00000145014	rs6437394	0.123991279	0.027051871	0.290689525	0.097229418	0.29589607	-0.43643005	-0.377122096	0.606249027	0.189870079	0.192944866	0.354011514	0.360281479	0.126420869	0.017456184	0.726794102	0.776678772	Bacteria.Firmicutes.Clostridia.Clostridiales.Ruminococcaceae.Ruminococcus_2	TMEM44
175364	ENSG00000145214	rs4690220	0.859205459	0.929026285	0.23883689	0.112855858	0.043112168	-0.017605596	-0.415663045	0.471462264	0.24207956	0.196895446	0.349644344	0.293342247	0.380132539	0.224010183	0.699514573	0.776678772	Bacteria.Firmicutes.Clostridia.Clostridiales.Ruminococcaceae.Ruminococcus_2	DGKQ
175365	ENSG00000145247	rs2605261	0.149557718	0.117194848	0.270688787	0.183565296	0.343597265	-0.316864906	0.418208727	-0.411802397	0.235605887	0.199567948	0.376447405	0.306361191	0.141075045	0.048521028	0.712802498	0.851994974	Bacteria.Firmicutes.Clostridia.Clostridiales.Ruminococcaceae.Ruminococcus_2	OCIAD2
175366	ENSG00000145332	rs4583723	0.003119691	0.001342907	0.303511322	0.750176464	0.615688613	-0.612221088	-0.34179317	0.107102869	0.200530729	0.18267224	0.329551993	0.334948599	0.01427469	0.002083961	0.731447473	0.947603172	Bacteria.Firmicutes.Clostridia.Clostridiales.Ruminococcaceae.Ruminococcus_2	KLHL8
175367	ENSG00000145335	rs2298727	0.58389671	0.104864337	0.685246491	0.620567157	0.085134815	-0.556009576	-0.100463757	0.296252408	0.154663662	0.338065819	0.246757839	0.595570679	0.307244975	0.044618431	0.793637565	0.941488544	Bacteria.Firmicutes.Clostridia.Clostridiales.Ruminococcaceae.Ruminococcus_2	SNCA
175368	ENSG00000145348	rs6814166	0.425149057	0.021902926	0.70105977	0.967004249	-0.120863328	0.598805889	-0.089246787	0.016309456	0.150595685	0.25497707	0.231455435	0.392757525	0.257678805	0.01522171	0.794083966	0.961058663	Bacteria.Firmicutes.Clostridia.Clostridiales.Ruminococcaceae.Ruminococcus_2	TBCK
175369	ENSG00000145354	rs6823625	0.040080059	0.025154168	0.669579626	0.763260311	0.467199498	-0.428784528	-0.147579503	-0.091187436	0.223016084	0.187080096	0.344271802	0.301476895	0.066628908	0.016499111	0.793637565	0.947991551	Bacteria.Firmicutes.Clostridia.Clostridiales.Ruminococcaceae.Ruminococcus_2	CISD2
175370	ENSG00000145384	rs1546505	0.543145353	0.003767655	0.213623479	0.187992345	-0.112936901	0.561799961	-0.339083422	-0.562753101	0.18475439	0.186940909	0.269977839	0.422953626	0.294053735	0.004313318	0.687040434	0.851994974	Bacteria.Firmicutes.Clostridia.Clostridiales.Ruminococcaceae.Ruminococcus_2	FABP2
175371	ENSG00000145388	rs3087958	0.53208951	0.246774089	0.500841615	0.667665331	-0.129079801	0.258899179	-0.208647921	-0.142223146	0.205483411	0.221518567	0.308218913	0.329741865	0.29166264	0.083657908	0.768418061	0.942970361	Bacteria.Firmicutes.Clostridia.Clostridiales.Ruminococcaceae.Ruminococcus_2	METTL14
175372	ENSG00000145431	rs1002091	0.556998022	0.396691349	0.161470049	0.733180616	0.118482699	0.128664739	-0.749382746	-0.116566277	0.200696539	0.150805689	0.529122985	0.34047341	0.298297376	0.117630822	0.666378916	0.946108698	Bacteria.Firmicutes.Clostridia.Clostridiales.Ruminococcaceae.Ruminococcus_2	PDGFC
175373	ENSG00000145439	rs3762914	0.686151201	0.023604468	0.418081938	0.813379884	-0.070239656	0.793013111	-0.223839025	-0.140951891	0.173047863	0.342104391	0.274668924	0.5946614	0.336681358	0.015951049	0.753109718	0.957313796	Bacteria.Firmicutes.Clostridia.Clostridiales.Ruminococcaceae.Ruminococcus_2	CBR4
175374	ENSG00000145476	rs6552962	0.085733664	0.010398564	0.291607797	0.933444763	-0.655863493	0.588897014	-0.58719514	0.029131847	0.375880819	0.223157555	0.552270169	0.347487556	0.102903756	0.008900811	0.727246304	0.960833924	Bacteria.Firmicutes.Clostridia.Clostridiales.Ruminococcaceae.Ruminococcus_2	CYP4V2
175375	ENSG00000145545	rs248794	0.304459188	0.062242508	0.323839291	0.087108476	-0.302981259	0.424719213	0.564576382	-0.68665028	0.292708001	0.223863718	0.567901987	0.395288212	0.212685564	0.031026791	0.731447473	0.776678772	Bacteria.Firmicutes.Clostridia.Clostridiales.Ruminococcaceae.Ruminococcus_2	SRD5A1
175376	ENSG00000145569	rs60958090	0.04906994	0.01310443	0.792508699	0.841143978	0.487607849	-0.492668285	-0.104291469	-0.077194165	0.24312846	0.193127021	0.394835947	0.383603911	0.074777514	0.010517807	0.808770455	0.958296611	Bacteria.Firmicutes.Clostridia.Clostridiales.Ruminococcaceae.Ruminococcus_2	OTULINL
175377	ENSG00000145623	rs6864478	0.562833881	0.32498399	0.833563006	0.833909443	0.134286229	-0.208133055	-0.073810549	0.062789411	0.230882807	0.209858696	0.349846354	0.298238684	0.300480793	0.101778641	0.814731838	0.958230377	Bacteria.Firmicutes.Clostridia.Clostridiales.Ruminococcaceae.Ruminococcus_2	OSMR
175378	ENSG00000145626	rs55748256	0.037757975	0.014646873	0.533922432	0.419392433	0.304855706	-0.605027446	-0.153400153	-0.279755722	0.143745142	0.241237421	0.245297828	0.344256517	0.06436458	0.011400509	0.771560291	0.928911002	Bacteria.Firmicutes.Clostridia.Clostridiales.Ruminococcaceae.Ruminococcus_2	UGT3A1
175379	ENSG00000145700	rs73763040	0.187351467	0.160956261	0.153830047	0.298367903	0.183882632	-0.357917551	-0.31910582	-0.420323002	0.137999145	0.252403394	0.221144674	0.400944364	0.162471554	0.061146104	0.661754748	0.903048916	Bacteria.Firmicutes.Clostridia.Clostridiales.Ruminococcaceae.Ruminococcus_2	ANKRD31
175380	ENSG00000145703	rs153317	0.634994652	0.298978275	0.249197687	0.533202608	-0.102487041	0.227600587	-0.492499739	0.223967048	0.214878305	0.217383974	0.423578669	0.357508051	0.323953936	0.095617643	0.707102378	0.930106447	Bacteria.Firmicutes.Clostridia.Clostridiales.Ruminococcaceae.Ruminococcus_2	IQGAP2
175381	ENSG00000145736	rs28478097	0.016520281	0.000629106	0.60227146	0.647491237	0.604978894	-0.663242331	0.222328576	0.14441363	0.245827981	0.184583259	0.424537945	0.31436373	0.039626742	0.001253799	0.77698731	0.942970361	Bacteria.Firmicutes.Clostridia.Clostridiales.Ruminococcaceae.Ruminococcus_2	GTF2H2
175382	ENSG00000145743	rs2052463	0.052546881	0.044591813	0.044402693	0.482033756	0.315436097	-0.595091013	-0.536522744	0.368130792	0.159734445	0.290554721	0.261718716	0.520622942	0.077387671	0.02469762	0.55257193	0.928911002	Bacteria.Firmicutes.Clostridia.Clostridiales.Ruminococcaceae.Ruminococcus_2	FBXL17
175383	ENSG00000145817	rs6864309	0.010984325	0.002365029	0.216722364	0.48777888	0.419036831	-0.761939432	-0.325900611	0.264117788	0.160043709	0.240791809	0.261261531	0.378490115	0.030465572	0.003113964	0.687423899	0.928911002	Bacteria.Firmicutes.Clostridia.Clostridiales.Ruminococcaceae.Ruminococcus_2	YIPF5
175384	ENSG00000145868	rs1128450	0.633149032	0.321497876	0.495683643	0.335230966	0.089452188	-0.203575792	0.226763083	-0.349820257	0.186529194	0.203778983	0.330967137	0.360330486	0.323780937	0.101120853	0.768418061	0.90583653	Bacteria.Firmicutes.Clostridia.Clostridiales.Ruminococcaceae.Ruminococcus_2	FBXO38
175385	ENSG00000145882	rs2227451	0.536418249	0.119101516	0.183608772	0.660715604	-0.091130882	0.270635533	-0.339762495	0.116867421	0.146621107	0.171354639	0.252792387	0.265038227	0.292763596	0.049217345	0.670972127	0.942970361	Bacteria.Firmicutes.Clostridia.Clostridiales.Ruminococcaceae.Ruminococcus_2	PCYOX1L
175386	ENSG00000145907	rs6876258	0.546483454	0.542803598	0.938670127	0.881717455	-0.110026626	0.181971402	-0.022901735	0.062049286	0.181497749	0.297435664	0.296502111	0.41538284	0.295029881	0.148690725	0.832682885	0.960833924	Bacteria.Firmicutes.Clostridia.Clostridiales.Ruminococcaceae.Ruminococcus_2	G3BP1
175387	ENSG00000145979	rs538190	0.349030379	0.891971553	0.03450092	0.772330039	-0.138549748	-0.02939178	0.513573505	0.10441335	0.146880738	0.215572378	0.237813083	0.359379951	0.230124922	0.217564685	0.547423509	0.949683469	Bacteria.Firmicutes.Clostridia.Clostridiales.Ruminococcaceae.Ruminococcus_2	TBC1D7
175388	ENSG00000145982	rs13219662	0.41044492	0.699553798	0.063172015	0.072959424	-0.187266522	0.080461815	0.630983902	-0.650256862	0.226043247	0.207571918	0.333793782	0.356768623	0.251823218	0.180007673	0.585262446	0.739956148	Bacteria.Firmicutes.Clostridia.Clostridiales.Ruminococcaceae.Ruminococcus_2	FARS2
175389	ENSG00000145990	rs6458872	0.193545825	0.005174814	0.545301171	0.500166022	0.206190971	-0.612443561	-0.160732476	0.238023902	0.156947476	0.21163801	0.264359385	0.351057692	0.165325664	0.005420262	0.776069281	0.928911002	Bacteria.Firmicutes.Clostridia.Clostridiales.Ruminococcaceae.Ruminococcus_2	GFOD1
175390	ENSG00000146070	rs9395208	0.785950461	0.170327939	0.429923477	0.092718669	0.043936043	-0.281866673	0.206682025	-0.804544989	0.161116592	0.203291881	0.260213403	0.471503139	0.364091094	0.063671795	0.759452188	0.776678772	Bacteria.Firmicutes.Clostridia.Clostridiales.Ruminococcaceae.Ruminococcus_2	PLA2G7
175391	ENSG00000146085	rs3729619	8.53684619163091e-05	9.17013391627525e-07	0.168745527	0.069147853	-0.721087724	0.857322179	0.503610067	-0.538352261	0.172026343	0.158035417	0.36185641	0.291310926	0.001193256	8.56811254635501e-06	0.670366166	0.739956148	Bacteria.Firmicutes.Clostridia.Clostridiales.Ruminococcaceae.Ruminococcus_2	MMUT
175392	ENSG00000146215	rs2254303	0.044144375	0.032021055	0.397250392	0.516846481	0.549776628	-0.407967947	-0.344692294	0.183071663	0.267847529	0.186177361	0.404489152	0.2808831	0.070481974	0.019635379	0.748412652	0.92955544	Bacteria.Firmicutes.Clostridia.Clostridiales.Ruminococcaceae.Ruminococcus_2	CRIP3
175393	ENSG00000146243	rs2275290	0.005222254	0.000830776	0.323236121	0.831686145	0.557421973	-0.59775086	-0.283719973	0.061707848	0.192840624	0.170510611	0.285032982	0.28917081	0.019293068	0.001496854	0.731447473	0.957313796	Bacteria.Firmicutes.Clostridia.Clostridiales.Ruminococcaceae.Ruminococcus_2	IRAK1BP1
175394	ENSG00000146247	rs9343869	0.065011567	0.0205324	0.062844137	0.118313835	0.289008661	-0.379341978	-0.456845562	0.443412389	0.153976192	0.159753448	0.241364998	0.280138723	0.087386768	0.014556255	0.585262446	0.776678772	Bacteria.Firmicutes.Clostridia.Clostridiales.Ruminococcaceae.Ruminococcus_2	PHIP
175395	ENSG00000146350	rs56140776	0.010961798	0.028237595	0.001066018	0.40435686	0.377815538	-0.596392058	-0.875282903	0.362325506	0.144257212	0.265759649	0.255474918	0.431680789	0.030465572	0.017922908	0.274422733	0.928911002	Bacteria.Firmicutes.Clostridia.Clostridiales.Ruminococcaceae.Ruminococcus_2	TBC1D32
175396	ENSG00000146374	rs10457487	0.280592903	0.467637522	0.115088794	0.135552439	-0.218113657	0.128832307	0.607818028	-0.49147641	0.200463688	0.176333182	0.380570463	0.325195778	0.202686769	0.133080279	0.631111224	0.804279154	Bacteria.Firmicutes.Clostridia.Clostridiales.Ruminococcaceae.Ruminococcus_2	RSPO3
175397	ENSG00000146386	rs12196247	0.302227858	0.017756049	0.782641822	0.536813997	0.188623251	-0.559627933	0.089510155	0.215180167	0.18138169	0.230060832	0.323114974	0.346542364	0.21170394	0.013087652	0.805472415	0.930106447	Bacteria.Firmicutes.Clostridia.Clostridiales.Ruminococcaceae.Ruminococcus_2	ABRACL
175398	ENSG00000146416	rs3804536	0.028625456	0.186800496	0.020746076	0.904383695	0.405056539	-0.289156984	-0.665476179	-0.05117444	0.180957157	0.216730134	0.280746553	0.42434898	0.054465024	0.068183552	0.495654151	0.960833924	Bacteria.Firmicutes.Clostridia.Clostridiales.Ruminococcaceae.Ruminococcus_2	AIG1
175399	ENSG00000146433	rs9457408	0.270179189	0.025697065	0.568466859	0.742394682	-0.242830648	0.444100942	-0.201523214	-0.10123299	0.21834759	0.194508975	0.351557295	0.306684478	0.198382879	0.016779793	0.77633333	0.946701354	Bacteria.Firmicutes.Clostridia.Clostridiales.Ruminococcaceae.Ruminococcus_2	TMEM181
175400	ENSG00000146457	rs9456444	0.062082332	0.15308646	0.20236044	0.978650551	-0.297190907	0.325877587	0.369415177	-0.010376936	0.156546707	0.22542311	0.286843903	0.386277319	0.084706785	0.058897433	0.683106164	0.962067944	Bacteria.Firmicutes.Clostridia.Clostridiales.Ruminococcaceae.Ruminococcus_2	WTAP
175401	ENSG00000146469	rs507929	0.58446871	0.224847959	0.174170502	0.324273552	-0.124212945	0.242275496	-0.536044657	0.321227926	0.226000958	0.197712084	0.39014276	0.323412427	0.307440744	0.078192495	0.670366166	0.903985691	Bacteria.Firmicutes.Clostridia.Clostridiales.Ruminococcaceae.Ruminococcus_2	VIP
175402	ENSG00000146476	rs35972078	0.529678185	0.36792886	0.754590179	0.055970396	0.104947609	-0.232746377	0.083454747	-0.849135136	0.166086534	0.256703859	0.265850652	0.436330593	0.290859349	0.111397046	0.802020873	0.734130438	Bacteria.Firmicutes.Clostridia.Clostridiales.Ruminococcaceae.Ruminococcus_2	ARMT1
175403	ENSG00000146477	rs2665356	0.534425563	0.123436121	0.965747688	0.652565309	0.1051834	-0.457365608	-0.011105158	-0.239977688	0.168403516	0.293040108	0.257613166	0.530582623	0.292409824	0.050555267	0.83554679	0.942970361	Bacteria.Firmicutes.Clostridia.Clostridiales.Ruminococcaceae.Ruminococcus_2	SLC22A3
175404	ENSG00000146530	rs6945190	0.009099936	0.002027755	0.786447401	0.689594941	0.681574155	-0.695752758	-0.09714623	0.134619327	0.253485247	0.216352896	0.35709225	0.335548718	0.027544733	0.002818427	0.806923921	0.944672162	Bacteria.Firmicutes.Clostridia.Clostridiales.Ruminococcaceae.Ruminococcus_2	VWDE
175405	ENSG00000146555	rs6949533	0.390163055	0.391093708	0.493355392	0.364493361	-0.189544032	0.168934713	0.241757263	-0.309463082	0.219099553	0.195662738	0.350946524	0.338864239	0.244539507	0.116285985	0.768418061	0.9132774	Bacteria.Firmicutes.Clostridia.Clostridiales.Ruminococcaceae.Ruminococcus_2	SDK1
175406	ENSG00000146574	rs142437481	0.066918623	0.051654927	0.60087858	0.873961798	-0.495667668	0.89685802	0.227128719	-0.12213923	0.265995845	0.452390882	0.432041716	0.76694133	0.08862245	0.027166229	0.77698731	0.960833924	Bacteria.Firmicutes.Clostridia.Clostridiales.Ruminococcaceae.Ruminococcus_2	CCZ1B
175407	ENSG00000146676	rs71537749	0.642582178	0.151557373	0.708873655	0.284086365	0.07007142	-0.367353339	-0.089062117	0.547021615	0.150281255	0.253152634	0.237492442	0.50645169	0.325965557	0.058580743	0.794230958	0.88991217	Bacteria.Firmicutes.Clostridia.Clostridiales.Ruminococcaceae.Ruminococcus_2	PURB
175408	ENSG00000146707	rs2428878	3.0827008354273e-06	1.7976713571724e-08	0.146110023	0.144950262	-0.661493405	1.02403206	-0.337485372	0.370081205	0.129530909	0.159457803	0.229422407	0.250845535	0.000105329	3.42203395212736e-07	0.657150766	0.812681685	Bacteria.Firmicutes.Clostridia.Clostridiales.Ruminococcaceae.Ruminococcus_2	POMZP3
175409	ENSG00000146729	rs7793921	0.00285026	0.001384096	0.058298999	0.081867682	0.936799626	-0.675589262	-0.913112021	0.575966547	0.302081878	0.20217306	0.473747483	0.32589739	0.013525438	0.00213003	0.585262446	0.768152572	Bacteria.Firmicutes.Clostridia.Clostridiales.Ruminococcaceae.Ruminococcus_2	NIPSNAP2
175410	ENSG00000146733	rs200942360	0.11541407	0.051392774	0.365212653	0.998120995	-0.251396667	0.622202274	0.236615327	-0.001202208	0.15754953	0.313486953	0.259486829	0.508535034	0.121627683	0.027093448	0.744619383	0.964783886	Bacteria.Firmicutes.Clostridia.Clostridiales.Ruminococcaceae.Ruminococcus_2	PSPH
175411	ENSG00000146802	rs75521107	0.764210031	0.272800805	0.186618878	0.96246378	0.047355869	0.343942015	-0.351467589	0.020302558	0.157214785	0.310976707	0.263323402	0.429740192	0.359046464	0.089501213	0.670972127	0.960833924	Bacteria.Firmicutes.Clostridia.Clostridiales.Ruminococcaceae.Ruminococcus_2	TMEM168
175412	ENSG00000146833	rs2571996	0.047541256	0.005984564	0.806029261	0.796369367	-0.527657039	0.565962708	-0.093842062	-0.078625438	0.261255671	0.199149043	0.380612353	0.303444487	0.073097011	0.006016532	0.812276205	0.95184866	Bacteria.Firmicutes.Clostridia.Clostridiales.Ruminococcaceae.Ruminococcus_2	TRIM4
175413	ENSG00000146856	rs3735002	0.002510698	6.05468801788734e-05	0.645325033	0.14961932	-0.678353171	0.720347864	0.134712114	-0.380355395	0.215750154	0.167902115	0.291320386	0.260851176	0.012254987	0.000230549	0.793352845	0.814682798	Bacteria.Firmicutes.Clostridia.Clostridiales.Ruminococcaceae.Ruminococcus_2	AGBL3
175414	ENSG00000146859	rs6585	0.001986581	0.003318308	0.767226316	0.977023737	-0.756830149	0.633155203	0.132321278	0.009327068	0.234846759	0.207652639	0.445156926	0.322607222	0.010528902	0.003961969	0.804779588	0.962067944	Bacteria.Firmicutes.Clostridia.Clostridiales.Ruminococcaceae.Ruminococcus_2	TMEM140
175415	ENSG00000146909	rs2365992	0.017340672	0.00434643	0.958968226	0.863908991	0.640148334	-0.547795634	0.020496575	-0.047780888	0.262153373	0.185355289	0.396857642	0.2776661	0.040892842	0.00471035	0.83554679	0.960833924	Bacteria.Firmicutes.Clostridia.Clostridiales.Ruminococcaceae.Ruminococcus_2	NOM1
175416	ENSG00000146918	rs748949	0.811412574	0.714684453	0.43181005	0.543961255	-0.070877081	0.077994573	-0.360233865	0.194619603	0.295843399	0.212420502	0.455405081	0.319026838	0.369655293	0.182719798	0.759452188	0.930106447	Bacteria.Firmicutes.Clostridia.Clostridiales.Ruminococcaceae.Ruminococcus_2	NCAPG2
175417	ENSG00000146963	rs77060056	0.489974538	0.188303785	0.365262599	0.392671074	0.11513764	-0.251652119	-0.230211007	0.320601895	0.165835099	0.189271752	0.252489927	0.372572045	0.279903253	0.06858931	0.744619383	0.922025137	Bacteria.Firmicutes.Clostridia.Clostridiales.Ruminococcaceae.Ruminococcus_2	LUC7L2
175418	ENSG00000147324	rs13272624	0.209934105	0.384643026	0.102775831	0.230176643	-0.226300176	0.213790498	0.481981843	-0.403600369	0.178713355	0.244253068	0.291253849	0.333203781	0.172954998	0.114757639	0.620957061	0.871503477	Bacteria.Firmicutes.Clostridia.Clostridiales.Ruminococcaceae.Ruminococcus_2	MFHAS1
175419	ENSG00000147454	rs7837994	0.3751727	0.032730803	0.303668917	0.743403146	-0.15695322	0.466259713	-0.282462478	0.097320941	0.175767338	0.21368507	0.27243571	0.296035253	0.238760935	0.019909735	0.731447473	0.946701354	Bacteria.Firmicutes.Clostridia.Clostridiales.Ruminococcaceae.Ruminococcus_2	SLC25A37
175420	ENSG00000147471	rs7463174	0.569301677	0.016207722	0.872947691	0.109433118	-0.08729097	0.59913039	0.036671404	-1.069689364	0.152609249	0.24271165	0.228414606	0.659087542	0.302986929	0.012255902	0.821662714	0.776678772	Bacteria.Firmicutes.Clostridia.Clostridiales.Ruminococcaceae.Ruminococcus_2	PLPBP
175421	ENSG00000147576	rs1108	0.890566939	0.519913982	0.438968192	0.927132646	-0.035738212	0.12847747	-0.293078431	0.02852919	0.258734134	0.198575894	0.37635733	0.310747111	0.389305256	0.143752458	0.759452188	0.960833924	Bacteria.Firmicutes.Clostridia.Clostridiales.Ruminococcaceae.Ruminococcus_2	ADHFE1
175422	ENSG00000147606	rs6993624	0.079340925	0.000416757	0.850869967	0.154738831	-0.281702004	0.859019407	0.050429887	-0.546819486	0.158039315	0.230875716	0.267165714	0.379803285	0.098493807	0.000916921	0.818952152	0.821368054	Bacteria.Firmicutes.Clostridia.Clostridiales.Ruminococcaceae.Ruminococcus_2	SLC26A7
175423	ENSG00000147650	rs72679149	0.192069795	0.021758272	0.625735111	0.16552731	0.248962992	-0.501363699	-0.135661684	0.661910476	0.188868701	0.213241708	0.276821538	0.471953964	0.16461356	0.01515727	0.785583367	0.829740241	Bacteria.Firmicutes.Clostridia.Clostridiales.Ruminococcaceae.Ruminococcus_2	LRP12
175424	ENSG00000147804	rs2280838	0.591967369	0.329306645	0.140927676	0.261673437	-0.135881294	0.203235891	-0.787209736	0.439153011	0.25226198	0.206774053	0.528148565	0.387845936	0.310006421	0.102691675	0.65326192	0.880149201	Bacteria.Firmicutes.Clostridia.Clostridiales.Ruminococcaceae.Ruminococcus_2	SLC39A4
175425	ENSG00000147813	rs2305496	0.576229677	0.372213961	0.717661661	0.931370425	-0.085905277	0.318578651	0.091149954	0.039764948	0.152928972	0.354551236	0.250989235	0.459949156	0.304790583	0.112157649	0.795749534	0.960833924	Bacteria.Firmicutes.Clostridia.Clostridiales.Ruminococcaceae.Ruminococcus_2	NAPRT
175426	ENSG00000147996	rs1328781229	0.001694479	2.84591807053118e-05	0.728563768	0.403868264	-0.754251456	1.323983756	0.1203944	-0.378548875	0.230282449	0.294007491	0.345428467	0.450538468	0.00949502	0.000127145	0.798817039	0.928911002	Bacteria.Firmicutes.Clostridia.Clostridiales.Ruminococcaceae.Ruminococcus_2	ZNG1E
175427	ENSG00000148143	rs57684840	0.586114617	0.222060992	0.699941013	0.00945787	-0.077257338	0.329363693	-0.088971956	1.298453622	0.141186415	0.267149859	0.229837707	0.48550381	0.307979821	0.077655067	0.794083966	0.698157957	Bacteria.Firmicutes.Clostridia.Clostridiales.Ruminococcaceae.Ruminococcus_2	ZNF462
175428	ENSG00000148154	rs1045989	0.117829994	0.106456723	0.611232221	0.730035382	-0.435683326	0.348584492	0.214901217	-0.108059354	0.27488678	0.212936868	0.42072746	0.311798484	0.123244484	0.045055151	0.781392784	0.946108698	Bacteria.Firmicutes.Clostridia.Clostridiales.Ruminococcaceae.Ruminococcus_2	UGCG
175429	ENSG00000148180	rs10818525	0.001903198	0.002057082	0.024863056	0.307909104	-0.677310424	0.609735996	0.751178158	-0.332222463	0.209246162	0.189887583	0.327058714	0.32327392	0.010303734	0.002850141	0.495654151	0.903048916	Bacteria.Firmicutes.Clostridia.Clostridiales.Ruminococcaceae.Ruminococcus_2	GSN
175430	ENSG00000148204	rs10733661	0.022984689	0.022591011	0.19172036	0.27959338	-0.597134527	0.468334779	0.642713647	-0.397184534	0.256402647	0.200492548	0.487188118	0.36427922	0.049015377	0.015490899	0.670972127	0.88991217	Bacteria.Firmicutes.Clostridia.Clostridiales.Ruminococcaceae.Ruminococcus_2	CRB2
175431	ENSG00000148218	rs1771220	0.050182143	0.053594736	0.577535358	0.908662575	0.370616569	-0.426319191	-0.160880693	-0.039979166	0.185725705	0.216866684	0.28738609	0.347120884	0.076092214	0.027908379	0.77633333	0.960833924	Bacteria.Firmicutes.Clostridia.Clostridiales.Ruminococcaceae.Ruminococcus_2	ALAD
175432	ENSG00000148225	rs16932806	0.170639904	0.044993073	0.961381891	0.914613312	0.217600758	-0.583851249	0.01353598	-0.045641158	0.157057355	0.285619197	0.27848053	0.424019101	0.153279412	0.024872665	0.83554679	0.960833924	Bacteria.Firmicutes.Clostridia.Clostridiales.Ruminococcaceae.Ruminococcus_2	WDR31
175433	ENSG00000148290	rs523304	0.009291794	0.002627905	0.509511741	0.492799448	-0.719457647	0.653391647	0.263500456	-0.21902227	0.268349349	0.208836112	0.397282875	0.317533297	0.02779492	0.00336114	0.768418061	0.928911002	Bacteria.Firmicutes.Clostridia.Clostridiales.Ruminococcaceae.Ruminococcus_2	SURF1
175434	ENSG00000148308	rs7324	0.887314051	0.606668432	0.378196039	0.130078773	0.024572255	-0.114836159	-0.29069878	0.544984162	0.172726818	0.221970209	0.327626732	0.355454422	0.388249597	0.162158363	0.746236244	0.794297192	Bacteria.Firmicutes.Clostridia.Clostridiales.Ruminococcaceae.Ruminococcus_2	GTF3C5
175435	ENSG00000148334	rs7851975	0.46363204	0.022907004	0.473698297	0.016814216	0.12852442	-0.515992295	-0.207965749	0.927466556	0.174332893	0.221430073	0.28857396	0.377933728	0.270226304	0.015634121	0.768418061	0.698322989	Bacteria.Firmicutes.Clostridia.Clostridiales.Ruminococcaceae.Ruminococcus_2	PTGES2
175436	ENSG00000148341	rs1129098	0.125858479	0.100669299	0.226381784	0.316642425	0.295545712	-0.264345377	-0.387266202	0.310660965	0.190603564	0.158738914	0.31709205	0.307842757	0.12693975	0.043310252	0.695622769	0.903048916	Bacteria.Firmicutes.Clostridia.Clostridiales.Ruminococcaceae.Ruminococcus_2	SH3GLB2
175437	ENSG00000148459	rs1677728	0.017476523	0.001608812	0.738706974	0.352044495	-0.515611843	0.561734009	0.126649018	-0.274672568	0.211420258	0.170614953	0.378061537	0.293028546	0.041073847	0.002391784	0.800943355	0.90583653	Bacteria.Firmicutes.Clostridia.Clostridiales.Ruminococcaceae.Ruminococcus_2	PDSS1
175438	ENSG00000148468	rs11259612	0.021214633	0.031022298	0.792449574	0.942200448	-0.565822764	0.406406555	0.112625338	0.021464463	0.239615502	0.184338729	0.426262676	0.29490091	0.046597911	0.019197708	0.808770455	0.960833924	Bacteria.Firmicutes.Clostridia.Clostridiales.Ruminococcaceae.Ruminococcus_2	FAM171A1
175439	ENSG00000148484	rs780631	0.043309784	0.006514889	0.064494297	0.059338014	-0.315219526	1.014138127	0.484634747	-1.055843302	0.152946132	0.360735192	0.257688917	0.550118403	0.069734107	0.006402671	0.586467639	0.739956148	Bacteria.Firmicutes.Clostridia.Clostridiales.Ruminococcaceae.Ruminococcus_2	RSU1
175440	ENSG00000148488	rs12252590	0.931818123	0.598551167	0.988813718	0.451853353	-0.016523974	-0.149516245	0.004713853	0.318211803	0.192385983	0.282595874	0.334923368	0.42042266	0.399864931	0.160626078	0.838923037	0.928911002	Bacteria.Firmicutes.Clostridia.Clostridiales.Ruminococcaceae.Ruminococcus_2	ST8SIA6
175441	ENSG00000148498	rs4934671	0.737166453	0.168051223	0.022604624	0.045231091	0.051023065	-0.302481432	0.562655975	-0.883365483	0.151382093	0.216980993	0.240896383	0.432635312	0.351165302	0.063179755	0.495654151	0.711999501	Bacteria.Firmicutes.Clostridia.Clostridiales.Ruminococcaceae.Ruminococcus_2	PARD3
175442	ENSG00000148572	rs72824934	0.655197783	0.087964098	0.317881076	0.575014286	0.072305817	-0.468154405	0.277408893	0.250167178	0.161173837	0.270250999	0.275602302	0.443930178	0.32905883	0.039460037	0.731447473	0.93390094	Bacteria.Firmicutes.Clostridia.Clostridiales.Ruminococcaceae.Ruminococcus_2	NRBF2
175443	ENSG00000148634	rs482806	0.407145963	0.27308616	0.586785123	0.454311537	-0.172587537	0.260998068	-0.176689361	0.260847245	0.206855442	0.236124324	0.323476877	0.346520904	0.251307458	0.089527746	0.77633333	0.928911002	Bacteria.Firmicutes.Clostridia.Clostridiales.Ruminococcaceae.Ruminococcus_2	HERC4
175444	ENSG00000148655	rs11001615	0.662730681	0.453910639	0.973255095	0.619457981	-0.127079662	0.154909532	0.013220505	-0.162829563	0.290037285	0.205605101	0.392819939	0.326306087	0.331052928	0.130531375	0.83554679	0.941488544	Bacteria.Firmicutes.Clostridia.Clostridiales.Ruminococcaceae.Ruminococcus_2	LRMDA
175445	ENSG00000148660	rs4746154	0.590160974	0.377307549	0.11602237	0.90230342	0.110655341	0.207455182	-0.488047884	-0.049264367	0.204430478	0.233370806	0.306379238	0.399768352	0.309376553	0.113305616	0.631389869	0.960833924	Bacteria.Firmicutes.Clostridia.Clostridiales.Ruminococcaceae.Ruminococcus_2	CAMK2G
175446	ENSG00000148672	rs1923934	0.637757489	0.508740449	0.024554296	0.590677766	0.073245639	0.140667859	-0.574276918	0.168504813	0.154834793	0.211699552	0.249479746	0.311738913	0.324911665	0.141602003	0.495654151	0.937378235	Bacteria.Firmicutes.Clostridia.Clostridiales.Ruminococcaceae.Ruminococcus_2	GLUD1
175447	ENSG00000148690	rs7909452	0.283045145	0.270289726	0.582085284	0.580915574	0.223000903	-0.184757863	-0.183246255	0.151963693	0.206012029	0.166168612	0.331301443	0.273892601	0.203457591	0.089077871	0.77633333	0.934740519	Bacteria.Firmicutes.Clostridia.Clostridiales.Ruminococcaceae.Ruminococcus_2	FRA10AC1
175448	ENSG00000148719	rs11596698	0.117927437	0.023824217	0.938446271	0.920814697	-0.289741834	0.423383096	0.024028135	0.031765655	0.182856964	0.182945497	0.309951662	0.318310952	0.123262553	0.015995317	0.832682885	0.960833924	Bacteria.Firmicutes.Clostridia.Clostridiales.Ruminococcaceae.Ruminococcus_2	DNAJB12
175449	ENSG00000148735	rs11196473	0.786830219	0.068156245	0.053916296	0.975414398	0.041776188	0.551812694	-0.51650913	-0.01570718	0.153844605	0.297499664	0.263109124	0.507711275	0.36419832	0.033230064	0.577744465	0.962067944	Bacteria.Firmicutes.Clostridia.Clostridiales.Ruminococcaceae.Ruminococcus_2	PLEKHS1
175450	ENSG00000148773	rs7921573	0.490065387	0.65539232	0.967746133	0.539467859	0.10572349	-0.148570465	-0.009601275	-0.348243434	0.152307703	0.33137233	0.236535209	0.564522618	0.279903253	0.17198082	0.83554679	0.930106447	Bacteria.Firmicutes.Clostridia.Clostridiales.Ruminococcaceae.Ruminococcus_2	MKI67
175451	ENSG00000148803	rs4838728	0.210706493	0.222726864	0.171820261	0.247241168	0.841621488	-0.441817129	-1.35894099	0.632002979	0.665784094	0.358884201	0.983588079	0.541292813	0.173165733	0.077794719	0.670366166	0.880149201	Bacteria.Firmicutes.Clostridia.Clostridiales.Ruminococcaceae.Ruminococcus_2	FUOM
175452	ENSG00000148824	rs1056521	0.961369021	0.706812165	0.390760352	0.311871173	0.007250909	0.084764579	-0.210414675	0.359600303	0.149125787	0.224365299	0.24353306	0.352814691	0.406420677	0.181356438	0.748141261	0.903048916	Bacteria.Firmicutes.Clostridia.Clostridiales.Ruminococcaceae.Ruminococcus_2	MTG1
175453	ENSG00000148834	rs2282326	0.000882798	1.45027416848337e-05	0.807710629	0.824365094	-0.635280603	0.80880892	-0.072302692	0.065441398	0.182218449	0.172466972	0.295868522	0.293680561	0.006197925	7.88780349429323e-05	0.812962078	0.957313796	Bacteria.Firmicutes.Clostridia.Clostridiales.Ruminococcaceae.Ruminococcus_2	GSTO1
175454	ENSG00000148843	rs1536225	0.820700975	0.808614193	0.055031656	0.01163619	-0.037510417	0.042094218	-0.56474978	0.744910161	0.164835973	0.173082803	0.289053258	0.286899526	0.371489242	0.202073382	0.577744465	0.698322989	Bacteria.Firmicutes.Clostridia.Clostridiales.Ruminococcaceae.Ruminococcus_2	PDCD11
175455	ENSG00000148935	rs1055321	0.412380667	0.841177296	0.096537981	0.507156954	0.138812097	-0.050621692	-0.517673872	0.307751433	0.168254046	0.251609805	0.306992983	0.461422479	0.251823218	0.208367495	0.619005923	0.928911002	Bacteria.Firmicutes.Clostridia.Clostridiales.Ruminococcaceae.Ruminococcus_2	GAS2
175456	ENSG00000148948	rs1037160	0.534410929	0.668399575	0.933203216	0.785082689	-0.116771731	0.097120363	-0.025172393	-0.102150247	0.186950258	0.225702952	0.299170422	0.373041015	0.292409824	0.174451813	0.831718293	0.950345736	Bacteria.Firmicutes.Clostridia.Clostridiales.Ruminococcaceae.Ruminococcus_2	LRRC4C
175457	ENSG00000149054	rs10769734	0.005565422	0.000553838	0.616577172	0.85225237	0.707426804	-0.664900143	0.202308358	-0.0593693	0.24666983	0.18302148	0.402103686	0.317503048	0.019993245	0.001145887	0.782034541	0.960396139	Bacteria.Firmicutes.Clostridia.Clostridiales.Ruminococcaceae.Ruminococcus_2	ZNF215
175458	ENSG00000149084	rs11555762	6.12446741900799e-06	1.49227685125476e-09	0.21114653	0.622635723	0.649097137	-1.043299297	-0.280601718	0.126798785	0.131833796	0.148259157	0.222193184	0.256429529	0.000171212	4.08348787945993e-08	0.686152824	0.941488544	Bacteria.Firmicutes.Clostridia.Clostridiales.Ruminococcaceae.Ruminococcus_2	HSD17B12
175459	ENSG00000149089	rs2956112	0.758342601	0.62053677	0.341400935	0.417399191	0.123753006	-0.120799701	0.582490132	-0.313995163	0.400551298	0.242828379	0.607758887	0.384730489	0.357118898	0.164969982	0.737311586	0.928911002	Bacteria.Firmicutes.Clostridia.Clostridiales.Ruminococcaceae.Ruminococcus_2	APIP
175460	ENSG00000149182	rs3740691	0.121832373	0.12853234	0.179533601	0.355487993	-0.287087411	0.308140663	0.406442774	-0.277264451	0.183139225	0.200154035	0.299556582	0.297931622	0.125356893	0.052125515	0.670972127	0.90583653	Bacteria.Firmicutes.Clostridia.Clostridiales.Ruminococcaceae.Ruminococcus_2	ARFGAP2
175461	ENSG00000149196	rs12289477	0.313451612	0.269902445	0.704176833	0.428727181	-0.225734061	0.236652886	-0.130143924	0.264269709	0.222204765	0.212668625	0.341258934	0.331850879	0.215926174	0.088985216	0.794083966	0.928911002	Bacteria.Firmicutes.Clostridia.Clostridiales.Ruminococcaceae.Ruminococcus_2	HIKESHI
175462	ENSG00000149231	rs11021568	0.458021214	0.173303261	0.123418799	0.052466166	-0.089672144	0.327994909	-0.345981305	0.758173105	0.120113827	0.238232921	0.221664309	0.383798028	0.26817596	0.064384155	0.644105766	0.73399734	Bacteria.Firmicutes.Clostridia.Clostridiales.Ruminococcaceae.Ruminococcus_2	CCDC82
175463	ENSG00000149262	rs2276441	0.00672682	0.001853085	0.88702095	0.947419709	-1.036713566	0.713533915	-0.077096232	-0.02284236	0.370291904	0.219835856	0.540520257	0.345037049	0.022720353	0.002651403	0.824769116	0.960833924	Bacteria.Firmicutes.Clostridia.Clostridiales.Ruminococcaceae.Ruminococcus_2	INTS4
175464	ENSG00000149292	rs7939992	5.58417752119206e-05	1.14522057019152e-05	0.098086235	0.183687107	0.88906957	-0.709657699	-0.563357865	0.345337348	0.206121194	0.149269587	0.335667232	0.256986783	0.000885149	6.68543588455006e-05	0.619005923	0.851994974	Bacteria.Firmicutes.Clostridia.Clostridiales.Ruminococcaceae.Ruminococcus_2	TTC12
175465	ENSG00000149328	rs7113199	0.006014311	0.002767295	0.235241425	0.534809632	-0.804126358	0.564801139	0.546235456	-0.196508214	0.283130709	0.181538395	0.455930801	0.314915557	0.021156093	0.003452249	0.697408375	0.930106447	Bacteria.Firmicutes.Clostridia.Clostridiales.Ruminococcaceae.Ruminococcus_2	GLB1L2
175466	ENSG00000149357	rs867677584	0.781078035	0.001508131	0.794229518	5.41624149136993e-05	0.040461225	-0.94275931	-0.063316506	1.971016958	0.144986564	0.284511506	0.241761696	0.45604076	0.362933143	0.002272849	0.808770455	0.096569943	Bacteria.Firmicutes.Clostridia.Clostridiales.Ruminococcaceae.Ruminococcus_2	LAMTOR1
175467	ENSG00000149380	rs12146503	0.146044812	0.014741348	0.725963828	0.968720079	0.248511496	-0.456250268	0.092920457	-0.011985324	0.16891024	0.182098151	0.263965411	0.304466856	0.138930507	0.011443528	0.798817039	0.961941896	Bacteria.Firmicutes.Clostridia.Clostridiales.Ruminococcaceae.Ruminococcus_2	P4HA3
175468	ENSG00000149474	rs28437498	0.61620716	0.876640213	0.403480891	0.574684323	0.105463649	-0.032894213	-0.261050437	0.19911778	0.209396956	0.21107354	0.310437786	0.353035786	0.318363144	0.214722319	0.749643775	0.93390094	Bacteria.Firmicutes.Clostridia.Clostridiales.Ruminococcaceae.Ruminococcus_2	KAT14
175469	ENSG00000149548	rs12282610	0.418699972	0.096060064	0.999278623	0.767231407	-0.138955214	0.412549649	0.000245904	-0.128719772	0.170737236	0.244293228	0.270939455	0.433050449	0.254757314	0.041910935	0.841728128	0.948101572	Bacteria.Firmicutes.Clostridia.Clostridiales.Ruminococcaceae.Ruminococcus_2	CCDC15
175470	ENSG00000149577	rs10892085	0.996463415	0.652895868	0.366169222	0.600176148	-0.00137287	0.097001422	-0.415676345	0.163694643	0.308541539	0.214685846	0.456772361	0.310777004	0.415356185	0.171633135	0.744619383	0.9373945	Bacteria.Firmicutes.Clostridia.Clostridiales.Ruminococcaceae.Ruminococcus_2	SIDT2
175471	ENSG00000149582	rs6589664	0.933504926	0.296489767	0.178375428	0.88642013	0.015881316	0.278981863	-0.522502755	0.057519935	0.189605711	0.265078376	0.384055918	0.401123171	0.40025365	0.094962637	0.670972127	0.960833924	Bacteria.Firmicutes.Clostridia.Clostridiales.Ruminococcaceae.Ruminococcus_2	TMEM25
175472	ENSG00000149591	rs2075547	0.851611887	0.659721198	0.645054662	0.496252508	-0.026580404	0.123773394	-0.106012397	-0.367951363	0.141529339	0.2798235	0.229068276	0.537747505	0.377673789	0.172701521	0.793352845	0.928911002	Bacteria.Firmicutes.Clostridia.Clostridiales.Ruminococcaceae.Ruminococcus_2	TAGLN
175473	ENSG00000149600	rs4911106	0.26921694	0.616956726	0.600393937	0.528944732	-0.257595135	0.096755371	0.202812556	0.193252216	0.231154166	0.19251657	0.385273663	0.305288535	0.197865317	0.164306499	0.77698731	0.930106447	Bacteria.Firmicutes.Clostridia.Clostridiales.Ruminococcaceae.Ruminococcus_2	COMMD7
175474	ENSG00000149657	rs2057170	0.575794	0.50633131	0.399035664	0.443167835	-0.223530283	0.163131971	-0.516865818	0.299077015	0.397474493	0.244113089	0.60884345	0.387623633	0.304790583	0.141110864	0.748412652	0.928911002	Bacteria.Firmicutes.Clostridia.Clostridiales.Ruminococcaceae.Ruminococcus_2	LSM14B
175475	ENSG00000149679	rs2427311	0.044064533	0.014555039	0.277834544	0.97981896	0.335015869	-0.441554453	-0.298095121	0.008177389	0.163154026	0.175885955	0.27239139	0.322027898	0.070427629	0.011349206	0.716604128	0.962067944	Bacteria.Firmicutes.Clostridia.Clostridiales.Ruminococcaceae.Ruminococcus_2	CABLES2
175476	ENSG00000149743	rs4980525	0.367031205	0.275474945	0.253760735	0.09719205	0.211833864	-0.220846605	0.428887469	-0.5244124	0.233198621	0.200805746	0.372472574	0.311612071	0.236714963	0.090127144	0.708554184	0.776678772	Bacteria.Firmicutes.Clostridia.Clostridiales.Ruminococcaceae.Ruminococcus_2	TRPT1
175477	ENSG00000149922	rs3809627	0.000630445	0.000274221	0.039468776	0.032915232	0.58544979	-0.599742802	-0.598133436	0.505709691	0.16296341	0.155861129	0.284608447	0.232018509	0.004797974	0.000674501	0.55257193	0.707070609	Bacteria.Firmicutes.Clostridia.Clostridiales.Ruminococcaceae.Ruminococcus_2	TBX6
175478	ENSG00000150051	rs2637305	0.037406838	0.023936802	0.118311268	0.262910519	-0.350592535	0.711419385	0.418673121	-0.462909417	0.164996963	0.30766339	0.264507088	0.409898489	0.064119117	0.016024712	0.635471959	0.880149201	Bacteria.Firmicutes.Clostridia.Clostridiales.Ruminococcaceae.Ruminococcus_2	MKX
175479	ENSG00000150316	rs61895491	0.908038378	0.377317638	0.903046128	0.449857794	0.019886241	-0.249965202	-0.032291382	0.363664961	0.17148591	0.281197228	0.264054332	0.478353143	0.394170955	0.113305616	0.826729115	0.928911002	Bacteria.Firmicutes.Clostridia.Clostridiales.Ruminococcaceae.Ruminococcus_2	CWC15
175480	ENSG00000150527	rs3206256	0.393951504	0.758063527	0.039117084	0.257043361	0.141331137	0.068585772	-0.614590046	0.43326352	0.164688781	0.221727034	0.291898902	0.378907164	0.245747642	0.191628264	0.55257193	0.880149201	Bacteria.Firmicutes.Clostridia.Clostridiales.Ruminococcaceae.Ruminococcus_2	MIA2
175481	ENSG00000150672	rs3817087	0.09684966	0.015419954	0.171208025	0.029318247	-0.253683565	0.709203337	0.340028657	-0.919898971	0.150584084	0.285051071	0.245752793	0.412804801	0.109840667	0.011772034	0.670366166	0.698715987	Bacteria.Firmicutes.Clostridia.Clostridiales.Ruminococcaceae.Ruminococcus_2	DLG2
175482	ENSG00000150750	rs3087967	0.032016148	0.019754356	0.885270094	0.666045885	-0.685474653	0.461191468	-0.077313577	0.144382902	0.312809093	0.192963148	0.533714468	0.333019632	0.058325114	0.014167038	0.824769116	0.942970361	Bacteria.Firmicutes.Clostridia.Clostridiales.Ruminococcaceae.Ruminococcus_2	POU2AF2
175483	ENSG00000150753	rs2548554	0.462567929	0.6094772	0.845342349	0.874688438	-0.307541387	0.11967697	0.145368703	0.066703924	0.416159411	0.233149081	0.742263513	0.421299494	0.269850267	0.16276008	0.816460467	0.960833924	Bacteria.Firmicutes.Clostridia.Clostridiales.Ruminococcaceae.Ruminococcus_2	CCT5
175484	ENSG00000150756	rs11746305	0.238250214	0.072821977	0.791807919	0.793097939	0.299753925	-0.357973119	0.112978642	0.09413294	0.251826521	0.19630825	0.426250366	0.357416071	0.185569782	0.034618216	0.808770455	0.951594594	Bacteria.Firmicutes.Clostridia.Clostridiales.Ruminococcaceae.Ruminococcus_2	ATPSCKMT
175485	ENSG00000150787	rs795468	0.663880247	0.085322392	0.334626429	0.769375107	0.082457329	-0.319143828	0.279626269	0.102324762	0.188881529	0.182658146	0.287664905	0.347546758	0.331077305	0.03859131	0.734269228	0.948386027	Bacteria.Firmicutes.Clostridia.Clostridiales.Ruminococcaceae.Ruminococcus_2	PTS
175486	ENSG00000150907	rs6563841	0.513755521	0.63815748	0.833820297	0.133040377	-0.132496245	-0.09650929	0.063508822	0.513817305	0.201791136	0.204255447	0.301491487	0.337753873	0.286857726	0.168486095	0.814731838	0.797184499	Bacteria.Firmicutes.Clostridia.Clostridiales.Ruminococcaceae.Ruminococcus_2	FOXO1
175487	ENSG00000150990	rs7963668	0.689577854	0.247441644	0.035949331	0.331284394	-0.05827196	-0.268135422	0.561214676	-0.379767767	0.145238765	0.229748888	0.262010697	0.387974258	0.337447408	0.083780239	0.55257193	0.905241417	Bacteria.Firmicutes.Clostridia.Clostridiales.Ruminococcaceae.Ruminococcus_2	DHX37
175488	ENSG00000151006	rs2303222	0.000211714	0.000133167	0.029318445	0.47564643	0.653336826	-0.601923314	-0.539746698	0.166971336	0.166435642	0.148166605	0.24221172	0.232717994	0.002207013	0.000403987	0.530543395	0.928911002	Bacteria.Firmicutes.Clostridia.Clostridiales.Ruminococcaceae.Ruminococcus_2	PRSS53
175489	ENSG00000151025	rs7096556	0.995769471	0.163443212	0.160774331	0.968264051	-0.001080031	0.249689381	-0.490801655	-0.012175654	0.202912694	0.177142852	0.345960551	0.304855025	0.415356185	0.061769383	0.666378916	0.961941896	Bacteria.Firmicutes.Clostridia.Clostridiales.Ruminococcaceae.Ruminococcus_2	GPR158
175490	ENSG00000151208	rs7099526	0.528722733	0.001841122	0.502356971	0.329859041	-0.114736957	0.743057389	-0.203371117	-0.40193541	0.181156811	0.22878061	0.301493702	0.409403549	0.290854069	0.002642924	0.768418061	0.905241417	Bacteria.Firmicutes.Clostridia.Clostridiales.Ruminococcaceae.Ruminococcus_2	DLG5
175491	ENSG00000151224	rs2236569	0.005041143	0.001450931	0.501017342	0.369723466	0.872470713	-0.732877889	-0.370831678	0.322757929	0.30052953	0.220331396	0.54802569	0.357325753	0.019044236	0.00220575	0.768418061	0.915347833	Bacteria.Firmicutes.Clostridia.Clostridiales.Ruminococcaceae.Ruminococcus_2	MAT1A
175492	ENSG00000151233	rs67788023	0.906162243	0.037859609	0.036609948	0.446111186	-0.018276671	0.457975967	-0.547597133	0.309412672	0.154440428	0.216062569	0.256591031	0.40363153	0.393631501	0.021954878	0.55257193	0.928911002	Bacteria.Firmicutes.Clostridia.Clostridiales.Ruminococcaceae.Ruminococcus_2	GXYLT1
175493	ENSG00000151348	rs7942915	0.812754264	0.579309947	0.285539361	0.445355154	-0.060562102	0.114188319	-0.459659399	0.257461046	0.254635099	0.204935309	0.426865879	0.335299971	0.369848645	0.156469546	0.725990985	0.928911002	Bacteria.Firmicutes.Clostridia.Clostridiales.Ruminococcaceae.Ruminococcus_2	EXT2
175494	ENSG00000151470	rs391396	4.72162529687432e-05	1.50495751525442e-05	0.484296785	0.438528077	1.390806309	-0.848744057	0.349068952	-0.224569423	0.318922246	0.181375182	0.496234744	0.288102929	0.000809462	8.03548767054984e-05	0.768418061	0.928911002	Bacteria.Firmicutes.Clostridia.Clostridiales.Ruminococcaceae.Ruminococcus_2	C4orf33
175495	ENSG00000151552	rs10020740	0.009428163	0.0010615	0.717728867	0.964510286	0.415868703	-0.720002949	-0.099726626	-0.016685668	0.155428966	0.210068644	0.274674214	0.37356334	0.028093534	0.001780661	0.795749534	0.960833924	Bacteria.Firmicutes.Clostridia.Clostridiales.Ruminococcaceae.Ruminococcus_2	QDPR
175496	ENSG00000151576	rs9816914	0.113285516	0.056818779	0.393237637	0.298547477	0.353894225	-0.489671495	-0.365564464	0.397402448	0.220459701	0.252510952	0.425334931	0.379222635	0.120208444	0.029035654	0.748141261	0.903048916	Bacteria.Firmicutes.Clostridia.Clostridiales.Ruminococcaceae.Ruminococcus_2	QTRT2
175497	ENSG00000151611	rs9990503	0.534783875	0.427502577	0.019139626	0.10935954	0.075424853	0.239123885	-0.481959208	0.656836577	0.120864959	0.299475644	0.200591588	0.404623263	0.292409824	0.124822857	0.494448275	0.776678772	Bacteria.Firmicutes.Clostridia.Clostridiales.Ruminococcaceae.Ruminococcus_2	MMAA
175498	ENSG00000151612	rs4835259	0.96541379	0.522500991	0.369206949	0.798217506	0.010732087	0.116622369	-0.33995782	0.07071123	0.246553821	0.181378827	0.375959355	0.275457431	0.4075703	0.144285512	0.744619383	0.952445396	Bacteria.Firmicutes.Clostridia.Clostridiales.Ruminococcaceae.Ruminococcus_2	ZNF827
175499	ENSG00000151632	rs11252887	0.141035626	0.005892761	0.19181223	0.731110888	-0.252633625	0.60881285	-0.361473199	-0.107963527	0.169541784	0.213809554	0.274060385	0.31281975	0.136468968	0.005944714	0.670972127	0.946108698	Bacteria.Firmicutes.Clostridia.Clostridiales.Ruminococcaceae.Ruminococcus_2	AKR1C2
175500	ENSG00000151640	rs902627	0.0001858	7.77960654284834e-06	0.296609539	0.660214835	0.747790404	-0.718831095	-0.303561863	0.100814357	0.188631508	0.147933914	0.288505529	0.228272219	0.002055223	4.97243268855136e-05	0.731069157	0.942970361	Bacteria.Firmicutes.Clostridia.Clostridiales.Ruminococcaceae.Ruminococcus_2	DPYSL4
175501	ENSG00000151690	rs12105680	0.990547175	0.231277288	0.395828123	0.612772669	-0.001718722	0.345258954	-0.220303985	0.215980811	0.144511831	0.285719478	0.25774032	0.424679134	0.414200392	0.079857477	0.748412652	0.94068617	Bacteria.Firmicutes.Clostridia.Clostridiales.Ruminococcaceae.Ruminococcus_2	MFSD6
175502	ENSG00000151692	rs771288	0.146336919	0.032526984	0.347462977	0.456001529	0.253956118	-0.470551232	-0.252440445	0.270385009	0.172737978	0.215390258	0.266744986	0.360546014	0.138974792	0.019862161	0.739580807	0.928911002	Bacteria.Firmicutes.Clostridia.Clostridiales.Ruminococcaceae.Ruminococcus_2	RNF144A
175503	ENSG00000151694	rs12692386	0.00937868	0.015382838	0.04672313	0.089482921	-0.785867509	0.491484353	1.053814681	-0.575606391	0.293499072	0.197468316	0.519779949	0.333901483	0.02800035	0.011753946	0.55257193	0.776678772	Bacteria.Firmicutes.Clostridia.Clostridiales.Ruminococcaceae.Ruminococcus_2	ADAM17
175504	ENSG00000151725	rs3806796	2.06336145008446e-05	1.28717868638206e-06	0.458874701	0.818119331	-1.120942534	0.854133832	-0.282776577	0.056271921	0.244078121	0.160052727	0.379495994	0.243709064	0.000446834	1.12712137780508e-05	0.762440365	0.957313796	Bacteria.Firmicutes.Clostridia.Clostridiales.Ruminococcaceae.Ruminococcus_2	CENPU
175505	ENSG00000151726	rs56302210	0.70570305	0.107085404	0.085361916	0.884445155	-0.062849923	-0.436230679	0.496063655	-0.065561549	0.165700734	0.266964694	0.283952831	0.44933323	0.342180081	0.045211964	0.618968679	0.960833924	Bacteria.Firmicutes.Clostridia.Clostridiales.Ruminococcaceae.Ruminococcus_2	ACSL1
175506	ENSG00000151729	rs1800396	0.067776877	0.088960247	0.74626538	0.82844949	0.430753977	-0.313551383	-0.12894527	-0.067288835	0.231904994	0.181583332	0.396820401	0.309281354	0.08919954	0.039758906	0.800943355	0.957313796	Bacteria.Firmicutes.Clostridia.Clostridiales.Ruminococcaceae.Ruminococcus_2	SLC25A4
175507	ENSG00000151748	rs3015488	0.241292491	0.283805565	0.222083759	0.348981229	0.419740966	-0.238666508	-0.731190562	0.345456076	0.354943545	0.220835812	0.593104798	0.366190736	0.186244495	0.092008546	0.693435875	0.90583653	Bacteria.Firmicutes.Clostridia.Clostridiales.Ruminococcaceae.Ruminococcus_2	SAV1
175508	ENSG00000151773	rs7319725	3.77245907206167e-05	3.02436724874845e-05	0.018089936	0.262269616	1.028078834	-0.890195192	-0.8346328	0.361712061	0.232371819	0.19842751	0.344159094	0.31985591	0.000682393	0.00013182	0.494448275	0.880149201	Bacteria.Firmicutes.Clostridia.Clostridiales.Ruminococcaceae.Ruminococcus_2	CCDC122
175509	ENSG00000151834	rs2119767	0.010204685	0.003307993	0.078595263	0.252746652	0.516421974	-0.661101821	-0.538673019	0.413456659	0.195170612	0.216742026	0.301434835	0.35829737	0.029272767	0.003957176	0.61723427	0.880149201	Bacteria.Firmicutes.Clostridia.Clostridiales.Ruminococcaceae.Ruminococcus_2	GABRA2
175510	ENSG00000151893	rs11818205	0.213392159	0.139177693	0.96250879	0.68357727	0.261786105	-0.35112772	-0.014623693	-0.140310007	0.208327255	0.234520497	0.309908688	0.342704032	0.174428977	0.055020908	0.83554679	0.944438229	Bacteria.Firmicutes.Clostridia.Clostridiales.Ruminococcaceae.Ruminococcus_2	CACUL1
175511	ENSG00000151917	rs9382677	0.038287141	0.029420605	0.689431058	0.692780772	-0.720091169	0.462331948	-0.231252921	0.145450195	0.340502931	0.207607528	0.576093891	0.366515146	0.064976111	0.018480796	0.793637565	0.944672162	Bacteria.Firmicutes.Clostridia.Clostridiales.Ruminococcaceae.Ruminococcus_2	BEND6
175512	ENSG00000151948	rs1616468	0.555115185	0.704721169	0.3953712	0.511560605	-0.184200681	0.079737003	0.430178864	-0.225620813	0.310527739	0.209488573	0.502790137	0.341829226	0.297943076	0.181018167	0.748412652	0.928911002	Bacteria.Firmicutes.Clostridia.Clostridiales.Ruminococcaceae.Ruminococcus_2	GLT1D1
175513	ENSG00000152049	rs13018913	0.122427447	0.031334731	0.909584349	0.898750046	-0.247713725	0.475967964	0.029066136	-0.051444824	0.15827863	0.216305318	0.254952392	0.40273445	0.125611376	0.019377358	0.829016654	0.960833924	Bacteria.Firmicutes.Clostridia.Clostridiales.Ruminococcaceae.Ruminococcus_2	KCNE4
175514	ENSG00000152056	rs3738961	0.802632537	0.276989524	0.376576569	0.984143247	-0.05623561	0.238667616	-0.346379655	-0.008346268	0.224077162	0.217701379	0.389049854	0.418329589	0.367397105	0.090333929	0.746236244	0.962797012	Bacteria.Firmicutes.Clostridia.Clostridiales.Ruminococcaceae.Ruminococcus_2	AP1S3
175515	ENSG00000152061	rs12122399	0.437996795	0.991832813	0.088366177	0.537630901	0.12478929	0.00278262	-0.483464679	0.246972991	0.159907271	0.270796719	0.279450337	0.398545461	0.261023855	0.235493762	0.618968679	0.930106447	Bacteria.Firmicutes.Clostridia.Clostridiales.Ruminococcaceae.Ruminococcus_2	RABGAP1L
175516	ENSG00000152133	rs3856499	0.07817113	0.008627154	0.116873563	0.359148518	-0.380820221	0.429350944	-0.613003067	0.267697471	0.212792307	0.158513956	0.385736674	0.289864379	0.098035844	0.00779836	0.631389869	0.908823677	Bacteria.Firmicutes.Clostridia.Clostridiales.Ruminococcaceae.Ruminococcus_2	GPATCH11
175517	ENSG00000152219	rs1879671	0.488726424	0.135683269	0.595162965	0.576597561	0.120135005	-0.335222881	0.158265142	-0.187929249	0.172534578	0.221882832	0.296376503	0.334876215	0.279553883	0.054248794	0.77698731	0.93390094	Bacteria.Firmicutes.Clostridia.Clostridiales.Ruminococcaceae.Ruminococcus_2	ARL14EP
175518	ENSG00000152253	rs2632382	0.094965566	0.032894885	0.833666484	0.959537439	-0.300747772	0.423756722	-0.059474113	0.014340459	0.177489443	0.194395244	0.282072721	0.281571599	0.108238854	0.019951718	0.814731838	0.960833924	Bacteria.Firmicutes.Clostridia.Clostridiales.Ruminococcaceae.Ruminococcus_2	SPC25
175519	ENSG00000152256	rs13415174	0.896236983	0.340854008	0.865910921	0.399492551	-0.023556688	-0.231851693	0.04818724	0.314590042	0.17992151	0.241633745	0.284250106	0.370933442	0.390880432	0.105057973	0.821662714	0.92566386	Bacteria.Firmicutes.Clostridia.Clostridiales.Ruminococcaceae.Ruminococcus_2	PDK1
175520	ENSG00000152270	rs1496167	0.02414168	0.016582626	0.420556581	0.407707941	-0.441760389	0.489504098	0.26816602	-0.251098273	0.191334115	0.199025565	0.330826349	0.301317539	0.050456429	0.012444814	0.754817963	0.928911002	Bacteria.Firmicutes.Clostridia.Clostridiales.Ruminococcaceae.Ruminococcus_2	PDE3B
175521	ENSG00000152291	rs4435452	0.009969349	0.0080956	0.450417329	0.919292957	0.710319672	-0.532614343	-0.301104413	0.031134462	0.267565057	0.194949046	0.396554631	0.30608343	0.028866973	0.007426596	0.760019419	0.960833924	Bacteria.Firmicutes.Clostridia.Clostridiales.Ruminococcaceae.Ruminococcus_2	TGOLN2
175522	ENSG00000152348	rs749402	0.019044925	0.009498971	0.496854184	0.804501816	-0.44869794	0.638039605	0.201471143	-0.093562622	0.186594519	0.2387133	0.294855977	0.376452094	0.043202424	0.008351204	0.768418061	0.954196903	Bacteria.Firmicutes.Clostridia.Clostridiales.Ruminococcaceae.Ruminococcus_2	ATG10
175523	ENSG00000152359	rs2291630	0.034508143	0.001304052	0.772601919	0.626122979	-0.358746742	0.668538448	0.073788556	0.219071091	0.166126565	0.198909682	0.254285044	0.447524046	0.061267853	0.002053967	0.805472415	0.941488544	Bacteria.Firmicutes.Clostridia.Clostridiales.Ruminococcaceae.Ruminococcus_2	POC5
175524	ENSG00000152382	rs6427038	0.016718845	0.02745369	0.184530926	0.749800796	0.578895769	-0.470070785	-0.518168118	0.103498379	0.235679401	0.208381279	0.386353464	0.323172923	0.039916216	0.017651459	0.670972127	0.947603172	Bacteria.Firmicutes.Clostridia.Clostridiales.Ruminococcaceae.Ruminococcus_2	TADA1
175525	ENSG00000152404	rs659622	0.839796044	0.363824	0.361673154	0.10873017	0.03452144	-0.247556967	0.244262726	-0.743886294	0.170085294	0.270696191	0.265892038	0.457417398	0.376122222	0.110567087	0.742576938	0.776678772	Bacteria.Firmicutes.Clostridia.Clostridiales.Ruminococcaceae.Ruminococcus_2	CWF19L2
175526	ENSG00000152409	rs7702523	0.115119776	0.242732441	0.331715999	0.825138567	0.393583689	-0.19265839	-0.355952022	-0.054846444	0.246454269	0.163421108	0.363970986	0.247240883	0.121484077	0.082704006	0.734269228	0.957313796	Bacteria.Firmicutes.Clostridia.Clostridiales.Ruminococcaceae.Ruminococcus_2	JMY
175527	ENSG00000152503	rs265409	0.798498755	0.513362813	0.09010627	0.261222704	0.059090862	0.122300794	-0.621101814	0.358789674	0.23051853	0.186089312	0.361008792	0.316569355	0.366596292	0.142616589	0.618987105	0.880149201	Bacteria.Firmicutes.Clostridia.Clostridiales.Ruminococcaceae.Ruminococcus_2	TRIM36
175528	ENSG00000152558	rs2436036	0.03120351	0.020429266	0.788007549	0.840863406	0.858987055	-0.521245416	-0.1746609	0.075215116	0.390055753	0.219326678	0.646866921	0.373101245	0.057526291	0.01449671	0.807193127	0.958283123	Bacteria.Firmicutes.Clostridia.Clostridiales.Ruminococcaceae.Ruminococcus_2	TMEM123
175529	ENSG00000152642	rs9834985	0.493623649	0.214103763	0.989834605	0.605544283	-0.189323476	0.283103043	-0.005132399	-0.185883022	0.275002369	0.225645641	0.401285901	0.35817692	0.281412888	0.075566513	0.838923037	0.9373945	Bacteria.Firmicutes.Clostridia.Clostridiales.Ruminococcaceae.Ruminococcus_2	GPD1L
175530	ENSG00000152683	rs177083	0.042867194	0.026047605	0.143847299	0.213609251	0.599656953	-0.499564242	-0.752930431	0.47881156	0.290320293	0.219338106	0.508921725	0.381217237	0.069306427	0.016945508	0.655639712	0.865179053	Bacteria.Firmicutes.Clostridia.Clostridiales.Ruminococcaceae.Ruminococcus_2	SLC30A6
175531	ENSG00000152749	rs3897474	0.001094716	0.000222942	0.14404382	0.097240167	-1.072467467	0.825507627	0.850759025	-0.661378298	0.313810556	0.211125151	0.575332826	0.393056585	0.006962717	0.00058449	0.655639712	0.776678772	Bacteria.Firmicutes.Clostridia.Clostridiales.Ruminococcaceae.Ruminococcus_2	GPR180
175532	ENSG00000152760	rs488584	0.12644472	0.081424915	0.712932896	0.848346957	0.436499691	-0.338736432	0.1588126	-0.055560922	0.281951556	0.19138168	0.429767605	0.289391756	0.127068599	0.037486824	0.794553154	0.959756909	Bacteria.Firmicutes.Clostridia.Clostridiales.Ruminococcaceae.Ruminococcus_2	DYNLT5
175533	ENSG00000152763	rs3008860	0.562270666	0.581197946	0.91459128	0.729366787	-0.402147944	0.210640947	-0.090145989	0.168107925	0.690427835	0.379934164	0.837264528	0.483816584	0.300388713	0.156882706	0.830378714	0.946108698	Bacteria.Firmicutes.Clostridia.Clostridiales.Ruminococcaceae.Ruminococcus_2	DNAI4
175534	ENSG00000152778	rs303208	0.927650368	0.251315117	0.173417806	0.320067423	-0.016379185	-0.227305024	0.375898544	-0.306467647	0.179686481	0.196380508	0.273100618	0.305861137	0.399080249	0.084605234	0.670366166	0.903048916	Bacteria.Firmicutes.Clostridia.Clostridiales.Ruminococcaceae.Ruminococcus_2	IFIT5
175535	ENSG00000152782	rs943127	0.031585326	0.000649471	0.70103238	0.430579962	-0.494451231	0.752191433	-0.13949538	-0.250577793	0.225049178	0.209920577	0.36173686	0.315929987	0.05781427	0.00126797	0.794083966	0.928911002	Bacteria.Firmicutes.Clostridia.Clostridiales.Ruminococcaceae.Ruminococcus_2	PANK1
175536	ENSG00000152939	rs182447	0.150377861	0.041615179	0.30034725	0.197309207	-0.364748669	0.39397613	0.409604164	-0.41105448	0.250621486	0.189548077	0.392336753	0.315565704	0.141341892	0.023570789	0.731069157	0.851994974	Bacteria.Firmicutes.Clostridia.Clostridiales.Ruminococcaceae.Ruminococcus_2	MARVELD2
175537	ENSG00000152944	rs3759120	0.367851282	0.124075208	0.599509106	0.993953988	-0.145467807	0.546314213	-0.143882581	0.004032164	0.160415223	0.350637654	0.272663348	0.530071759	0.23686569	0.050793258	0.77698731	0.964457039	Bacteria.Firmicutes.Clostridia.Clostridiales.Ruminococcaceae.Ruminococcus_2	MED21
175538	ENSG00000152952	rs34803917	0.520874817	0.130635857	0.764045887	0.634512862	-0.102469607	0.39841146	-0.086083312	0.19063684	0.158744323	0.260239034	0.285579388	0.399127265	0.288810158	0.052690755	0.803263948	0.941488544	Bacteria.Firmicutes.Clostridia.Clostridiales.Ruminococcaceae.Ruminococcus_2	PLOD2
175539	ENSG00000152990	rs4495025	0.013162196	0.006868396	0.289127077	0.215824732	0.771919509	-0.557588863	0.511949848	-0.431463115	0.302794762	0.199697791	0.479009077	0.345203497	0.034188654	0.006607279	0.726794102	0.867663922	Bacteria.Firmicutes.Clostridia.Clostridiales.Ruminococcaceae.Ruminococcus_2	ADGRA3
175540	ENSG00000153044	rs17271888	0.912277737	0.451458876	0.471246573	0.186274073	0.016636756	-0.262497374	-0.178417573	0.701735357	0.1504286	0.34650894	0.246200516	0.525330861	0.395341529	0.13008264	0.768418061	0.851994974	Bacteria.Firmicutes.Clostridia.Clostridiales.Ruminococcaceae.Ruminococcus_2	CENPH
175541	ENSG00000153048	rs4619405	0.463180823	0.752474027	0.63977588	0.930583008	-0.153093866	0.067737156	0.153044425	0.031154517	0.207449022	0.21387345	0.325478077	0.356256869	0.270065689	0.190545358	0.792373596	0.960833924	Bacteria.Firmicutes.Clostridia.Clostridiales.Ruminococcaceae.Ruminococcus_2	CARHSP1
175542	ENSG00000153066	rs3743585	0.255356609	0.079598452	0.180247653	0.546862548	0.259546724	-0.320860747	0.59281911	-0.190989529	0.226172735	0.180165964	0.43764696	0.315351349	0.191897999	0.036839636	0.670972127	0.930172597	Bacteria.Firmicutes.Clostridia.Clostridiales.Ruminococcaceae.Ruminococcus_2	TXNDC11
175543	ENSG00000153071	rs6872083	0.836040536	0.691623686	0.646192847	0.132314172	0.025967955	-0.063111547	0.097628677	-0.37821066	0.124970504	0.158403117	0.211682827	0.248140059	0.374877023	0.178702298	0.793352845	0.797184499	Bacteria.Firmicutes.Clostridia.Clostridiales.Ruminococcaceae.Ruminococcus_2	DAB2
175544	ENSG00000153094	rs4849341	0.380839104	0.215715846	0.012508846	0.031971182	0.346677618	-0.278463387	1.670965582	-0.812860733	0.392902648	0.222738544	0.650474463	0.370839721	0.241335879	0.075932438	0.445252158	0.703748741	Bacteria.Firmicutes.Clostridia.Clostridiales.Ruminococcaceae.Ruminococcus_2	BCL2L11
175545	ENSG00000153157	rs6910232	0.060642714	0.00029464	0.173667155	0.772195466	-0.307716097	0.78501566	-0.335764602	0.09221013	0.161169261	0.205165214	0.244085702	0.317184793	0.083934977	0.000712713	0.670366166	0.949683469	Bacteria.Firmicutes.Clostridia.Clostridiales.Ruminococcaceae.Ruminococcus_2	SYCP2L
175546	ENSG00000153214	rs7581849	0.120478609	0.161956195	0.941156377	0.516273666	0.476358695	-0.272782801	-0.034197021	-0.195474998	0.302755109	0.192832827	0.461482475	0.299502571	0.124657987	0.061392799	0.833879923	0.92955544	Bacteria.Firmicutes.Clostridia.Clostridiales.Ruminococcaceae.Ruminococcus_2	TMEM87B
175547	ENSG00000153292	rs1687132	0.228197339	0.108612413	0.128874819	0.082503489	0.308145867	-0.307027031	-0.786479291	0.671304451	0.253307381	0.188727488	0.511326979	0.380650339	0.180611997	0.045680472	0.647747776	0.768152572	Bacteria.Firmicutes.Clostridia.Clostridiales.Ruminococcaceae.Ruminococcus_2	ADGRF1
175548	ENSG00000153294	rs11754978	0.060908988	0.000926003	0.661844753	0.233985359	0.36596102	-0.760289233	0.137829901	0.406842755	0.191879036	0.219030597	0.313693017	0.338662505	0.083934977	0.001621713	0.793637565	0.871503477	Bacteria.Firmicutes.Clostridia.Clostridiales.Ruminococcaceae.Ruminococcus_2	ADGRF4
175549	ENSG00000153303	rs73030329	0.094314056	0.002218386	0.487390285	0.829904564	0.262830275	-0.784327468	-0.168794974	0.129255151	0.154799361	0.246194831	0.2416725	0.59926269	0.107976533	0.002993121	0.768418061	0.957313796	Bacteria.Firmicutes.Clostridia.Clostridiales.Ruminococcaceae.Ruminococcus_2	FRMD1
175550	ENSG00000153317	rs7464740	0.542284615	0.525062555	0.331846337	0.33937992	0.430859167	-0.237574743	-0.927778093	0.501512556	0.703339896	0.371786214	0.948936913	0.521067571	0.293691152	0.144719042	0.734269228	0.90583653	Bacteria.Firmicutes.Clostridia.Clostridiales.Ruminococcaceae.Ruminococcus_2	ASAP1
175551	ENSG00000153406	rs7191664	0.346856675	0.347066473	0.86281067	0.914609304	0.355920637	-0.221212162	-0.121207633	-0.047333241	0.375613034	0.233553692	0.698670229	0.439718302	0.229572159	0.10663497	0.820571822	0.960833924	Bacteria.Firmicutes.Clostridia.Clostridiales.Ruminococcaceae.Ruminococcus_2	NMRAL1
175552	ENSG00000153767	rs1505701	0.478149992	0.678058029	0.253089499	0.315347243	-0.160761491	0.073128422	0.572488563	-0.343998891	0.225344526	0.175371159	0.496475029	0.339960065	0.275451126	0.176132686	0.708554184	0.903048916	Bacteria.Firmicutes.Clostridia.Clostridiales.Ruminococcaceae.Ruminococcus_2	GTF2E1
175553	ENSG00000153786	rs2270845	0.087029715	0.014671482	0.580607502	0.936353544	-0.278220012	0.621869046	0.144677375	0.031013903	0.160123786	0.248017016	0.26054731	0.386883207	0.104215306	0.011409522	0.77633333	0.960833924	Bacteria.Firmicutes.Clostridia.Clostridiales.Ruminococcaceae.Ruminococcus_2	ZDHHC7
175554	ENSG00000153789	rs2291967	0.08796378	0.097096863	0.310346885	0.415448571	-0.483761471	0.3490446	0.451314217	-0.284960051	0.279260187	0.207346138	0.441394169	0.347688742	0.104925232	0.04230006	0.731447473	0.928911002	Bacteria.Firmicutes.Clostridia.Clostridiales.Ruminococcaceae.Ruminococcus_2	CIBAR2
175555	ENSG00000153814	rs10255700	0.638481926	0.850812459	0.915291356	0.783711216	-0.072195789	0.054671003	0.025699461	0.14145352	0.152945497	0.289521153	0.240673747	0.513211887	0.324957717	0.209935377	0.830378714	0.950345736	Bacteria.Firmicutes.Clostridia.Clostridiales.Ruminococcaceae.Ruminococcus_2	JAZF1
175556	ENSG00000153822	rs11652259	0.024644831	0.035541176	0.705796876	0.126931844	0.48532609	-0.403054598	0.13754472	-0.523880667	0.210975754	0.187742025	0.362751333	0.338836623	0.050999511	0.021028192	0.794083966	0.78701395	Bacteria.Firmicutes.Clostridia.Clostridiales.Ruminococcaceae.Ruminococcus_2	KCNJ16
175557	ENSG00000153975	rs9481653	0.931600779	0.534870361	0.347355715	0.400478638	0.019106094	-0.155582863	0.346480054	-0.32820097	0.221740573	0.249367545	0.366031352	0.387797169	0.399864931	0.146913622	0.739580807	0.92566386	Bacteria.Firmicutes.Clostridia.Clostridiales.Ruminococcaceae.Ruminococcus_2	ZUP1
175558	ENSG00000153993	rs2240890	0.006989531	0.000630012	0.005771236	0.214236148	0.406770544	-0.745699276	-0.696205141	0.472919488	0.146015132	0.207557389	0.243861277	0.377047965	0.023311814	0.001253799	0.419921931	0.865179053	Bacteria.Firmicutes.Clostridia.Clostridiales.Ruminococcaceae.Ruminococcus_2	SEMA3D
175559	ENSG00000154096	rs2509390	0.097807424	0.072590817	0.823231068	0.684534746	-0.305413236	0.381629836	0.065261318	0.142839129	0.181821023	0.209108048	0.290961566	0.35000222	0.11006947	0.034564621	0.814731838	0.944663069	Bacteria.Firmicutes.Clostridia.Clostridiales.Ruminococcaceae.Ruminococcus_2	THY1
175560	ENSG00000154118	rs11117292	0.22290432	0.054932537	0.88250568	0.978171584	-0.217378427	0.493410385	0.045255861	0.011354471	0.176643123	0.25243393	0.305008726	0.413389077	0.178522252	0.028345209	0.823689857	0.962067944	Bacteria.Firmicutes.Clostridia.Clostridiales.Ruminococcaceae.Ruminococcus_2	JPH3
175561	ENSG00000154134	rs58065672	0.131658807	0.034523838	0.350342366	0.328448592	0.23278656	-0.623295057	-0.227023913	0.424097944	0.152465507	0.288658183	0.241335493	0.430710682	0.129930597	0.020621343	0.741661696	0.905241417	Bacteria.Firmicutes.Clostridia.Clostridiales.Ruminococcaceae.Ruminococcus_2	ROBO3
175562	ENSG00000154153	rs41117	0.000214517	1.30535374265842e-05	0.036870612	0.01688003	-1.06978306	0.930905008	1.134055339	-0.99364598	0.272796729	0.197289588	0.532153298	0.405155257	0.002207013	7.32715649546214e-05	0.55257193	0.698322989	Bacteria.Firmicutes.Clostridia.Clostridiales.Ruminococcaceae.Ruminococcus_2	RETREG1
175563	ENSG00000154269	rs11154641	0.721411472	0.171113065	0.367073754	0.60747042	-0.054829584	0.412813156	-0.230780816	0.228532683	0.153102537	0.298290024	0.254079195	0.442726164	0.346410214	0.06384133	0.744619383	0.93775007	Bacteria.Firmicutes.Clostridia.Clostridiales.Ruminococcaceae.Ruminococcus_2	ENPP3
175564	ENSG00000154274	rs2973282	0.05351739	0.035164587	0.02422886	0.028807156	-0.39384334	0.451733869	0.674486793	-0.67002031	0.200279648	0.209970271	0.292318854	0.299682375	0.07799584	0.020875907	0.495654151	0.698715987	Bacteria.Firmicutes.Clostridia.Clostridiales.Ruminococcaceae.Ruminococcus_2	C4orf19
175565	ENSG00000154328	rs17810889	0.851320645	0.680702408	0.12028107	0.021396372	-0.035202881	-0.08622317	0.422962633	-0.852017719	0.187068774	0.208590262	0.268672843	0.361340824	0.377673789	0.176652563	0.641778766	0.698322989	Bacteria.Firmicutes.Clostridia.Clostridiales.Ruminococcaceae.Ruminococcus_2	NEIL2
175566	ENSG00000154330	rs11788769	0.447238699	0.060327683	0.199484426	0.829732668	-0.154347758	0.312214463	-0.491903236	-0.06311307	0.201850331	0.163319623	0.379491606	0.292309573	0.26458308	0.030359824	0.680377393	0.957313796	Bacteria.Firmicutes.Clostridia.Clostridiales.Ruminococcaceae.Ruminococcus_2	PGM5
175567	ENSG00000154370	rs11555960	0.670026362	0.076245752	0.217444225	0.084151084	-0.06598464	-0.505085956	0.325341992	0.82855176	0.154150044	0.280353644	0.261228383	0.472389426	0.3329701	0.035703097	0.687423899	0.776678772	Bacteria.Firmicutes.Clostridia.Clostridiales.Ruminococcaceae.Ruminococcus_2	TRIM11
175568	ENSG00000154380	rs2840966	0.042547914	0.08543148	0.023579318	0.106947461	0.517310654	-0.306340574	-0.916305787	0.477017249	0.250055272	0.175392976	0.395218406	0.291808212	0.069167912	0.038620701	0.495654151	0.776678772	Bacteria.Firmicutes.Clostridia.Clostridiales.Ruminococcaceae.Ruminococcus_2	ENAH
175569	ENSG00000154479	rs11690884	0.14619993	0.056878205	0.18068632	0.255890007	0.237465205	-0.483832168	-0.378412504	0.431961061	0.16146532	0.249561297	0.279647167	0.376843937	0.138930507	0.029035654	0.670972127	0.880149201	Bacteria.Firmicutes.Clostridia.Clostridiales.Ruminococcaceae.Ruminococcus_2	CFAP210
175570	ENSG00000154518	rs268227	0.135836363	0.082800875	0.121674938	0.056989992	0.74103634	-0.47572439	-1.041877111	0.729027872	0.490684626	0.27001787	0.664349997	0.376207893	0.132606392	0.037920922	0.643653293	0.734130438	Bacteria.Firmicutes.Clostridia.Clostridiales.Ruminococcaceae.Ruminococcus_2	ATP5MC3
175571	ENSG00000154529	rs62554966	0.005754289	0.007458173	0.104127803	0.064991018	0.942612526	-0.651756817	1.017979981	-0.809819728	0.330049186	0.235959901	0.61761369	0.431416673	0.020527847	0.006992457	0.620957061	0.739956148	Bacteria.Firmicutes.Clostridia.Clostridiales.Ruminococcaceae.Ruminococcus_2	CNTNAP3B
175572	ENSG00000154589	rs2114169	0.16392531	0.011079882	0.166168636	0.030845647	0.269829616	-0.579256922	-0.407993599	0.841528674	0.191653893	0.221514062	0.291354364	0.381286064	0.149669359	0.009320007	0.668526159	0.701430828	Bacteria.Firmicutes.Clostridia.Clostridiales.Ruminococcaceae.Ruminococcus_2	LY96
175573	ENSG00000154646	rs13046294	0.341830572	0.460343343	0.600460551	0.940510699	0.270762808	-0.17419276	-0.225720294	-0.034187895	0.282761953	0.234542107	0.428869008	0.456342508	0.228191483	0.131895367	0.77698731	0.960833924	Bacteria.Firmicutes.Clostridia.Clostridiales.Ruminococcaceae.Ruminococcus_2	TMPRSS15
175574	ENSG00000154719	rs2226327	0.000442205	0.000232242	0.256241395	0.297204179	-1.141938173	0.699523207	0.564061078	-0.323952392	0.308423873	0.179465244	0.492455783	0.308267154	0.003655442	0.000601666	0.708554184	0.903048916	Bacteria.Firmicutes.Clostridia.Clostridiales.Ruminococcaceae.Ruminococcus_2	MRPL39
175575	ENSG00000154781	rs1401892	0.047540783	0.08472155	0.617848857	0.374447488	0.360329266	-0.522584741	-0.147159081	-0.441116212	0.178407281	0.298506084	0.293550955	0.493239093	0.073097011	0.038444914	0.782034541	0.91655897	Bacteria.Firmicutes.Clostridia.Clostridiales.Ruminococcaceae.Ruminococcus_2	CCDC174
175576	ENSG00000154783	rs1038913	0.012376643	0.001007577	0.624026603	0.859811225	0.479241971	-0.627160426	-0.158126338	0.052818985	0.186264997	0.18209271	0.3210698	0.297879778	0.032697072	0.001713179	0.785541737	0.960833924	Bacteria.Firmicutes.Clostridia.Clostridiales.Ruminococcaceae.Ruminococcus_2	FGD5
175577	ENSG00000154803	rs1708629	0.358571479	0.036700206	0.897137885	0.246554485	-0.212948287	0.37447773	-0.045385391	-0.346085862	0.230303134	0.17555859	0.349698636	0.295977955	0.234206129	0.021553743	0.826718369	0.880149201	Bacteria.Firmicutes.Clostridia.Clostridiales.Ruminococcaceae.Ruminococcus_2	FLCN
175578	ENSG00000154813	rs2245708	0.065178336	0.038792829	0.372284868	0.077270938	0.459249734	-0.349238719	0.325420026	-0.464117953	0.244832191	0.165586505	0.362219155	0.258532916	0.087386768	0.022392249	0.746236244	0.761821187	Bacteria.Firmicutes.Clostridia.Clostridiales.Ruminococcaceae.Ruminococcus_2	DPH3
175579	ENSG00000154839	rs2044013	0.112659803	0.11981233	0.654160032	0.945056862	-0.424090202	0.281162633	0.216879171	-0.021423591	0.263720952	0.178369072	0.481882596	0.309668425	0.119835308	0.049371284	0.793637565	0.960833924	Bacteria.Firmicutes.Clostridia.Clostridiales.Ruminococcaceae.Ruminococcus_2	SKA1
175580	ENSG00000154845	rs60500709	0.315644056	0.164999478	0.406970003	0.342470848	0.212196494	-0.305514414	0.275754132	-0.298035649	0.2098348	0.217561351	0.330381544	0.311659428	0.216466642	0.062169632	0.750002305	0.90583653	Bacteria.Firmicutes.Clostridia.Clostridiales.Ruminococcaceae.Ruminococcus_2	PPP4R1
175581	ENSG00000154914	rs9896200	0.163188522	0.070831923	0.885368662	0.466183802	0.195091327	-0.436460382	-0.032537631	-0.368114563	0.138323124	0.237637111	0.224809713	0.502191433	0.149275934	0.034135475	0.824769116	0.928911002	Bacteria.Firmicutes.Clostridia.Clostridiales.Ruminococcaceae.Ruminococcus_2	USP43
175582	ENSG00000154917	rs9289459	0.028278254	0.000803632	0.710808766	0.124682899	0.49939811	-0.722218163	-0.144643359	0.56583501	0.222597455	0.205398882	0.388411737	0.363764013	0.054142849	0.001466046	0.794553154	0.786907839	Bacteria.Firmicutes.Clostridia.Clostridiales.Ruminococcaceae.Ruminococcus_2	RAB6B
175583	ENSG00000155016	rs12505557	0.093157201	0.109333367	0.134193174	0.875788818	0.279746468	-0.607956687	-0.404808684	0.11017514	0.164170232	0.374484166	0.266902417	0.702078996	0.107693052	0.045835598	0.647747776	0.960833924	Bacteria.Firmicutes.Clostridia.Clostridiales.Ruminococcaceae.Ruminococcus_2	CYP2U1
175584	ENSG00000155085	rs12192268	0.0183448	0.00510464	0.590370194	0.219838429	0.430351102	-0.511879716	0.158402439	-0.376495099	0.177861817	0.17659108	0.292806132	0.30389513	0.042351394	0.005372465	0.776650804	0.870612454	Bacteria.Firmicutes.Clostridia.Clostridiales.Ruminococcaceae.Ruminococcus_2	AK9
175585	ENSG00000155099	rs10106732	0.683502817	0.657096055	0.612842489	0.350876557	0.097876047	-0.086686103	0.205607299	-0.328224342	0.239000507	0.194373557	0.404361508	0.349305323	0.336401757	0.172214382	0.781392784	0.90583653	Bacteria.Firmicutes.Clostridia.Clostridiales.Ruminococcaceae.Ruminococcus_2	PIP4P2
175586	ENSG00000155111	rs706931	0.159207739	0.097039621	0.747753956	0.914830299	-0.501230408	0.365161092	-0.221506145	0.045495252	0.351968965	0.216882018	0.685839288	0.423744644	0.147020843	0.042296166	0.801327701	0.960833924	Bacteria.Firmicutes.Clostridia.Clostridiales.Ruminococcaceae.Ruminococcus_2	CDK19
175587	ENSG00000155115	rs7749202	0.055817658	0.312024857	0.092412495	0.882406973	-0.297667	0.18055044	0.388670586	0.050029175	0.152859132	0.177200194	0.227561739	0.336894045	0.079909112	0.098815689	0.618987105	0.960833924	Bacteria.Firmicutes.Clostridia.Clostridiales.Ruminococcaceae.Ruminococcus_2	GTF3C6
175588	ENSG00000155158	rs2156109	0.001992724	0.005335874	0.269586365	0.554345926	1.365905718	-0.688672553	-0.973928365	0.285852	0.423980011	0.238879559	0.874639934	0.480954681	0.010528902	0.005536958	0.712312071	0.931034899	Bacteria.Firmicutes.Clostridia.Clostridiales.Ruminococcaceae.Ruminococcus_2	TTC39B
175589	ENSG00000155189	rs2911996	0.570632046	0.334398728	0.965998763	0.808292003	-0.097425995	0.219905944	0.011014392	0.10527967	0.170918077	0.226120433	0.257395547	0.432146165	0.303170265	0.1036154	0.83554679	0.955676473	Bacteria.Firmicutes.Clostridia.Clostridiales.Ruminococcaceae.Ruminococcus_2	AGPAT5
175590	ENSG00000155254	rs6584149	0.462635852	0.656796195	0.998162342	0.362863912	-0.142615527	0.095503649	0.000704536	0.364380895	0.193014153	0.213944665	0.304725014	0.397638135	0.269850267	0.172214382	0.841475296	0.911763909	Bacteria.Firmicutes.Clostridia.Clostridiales.Ruminococcaceae.Ruminococcus_2	MARVELD1
175591	ENSG00000155265	rs56007204	0.41272555	0.023147751	0.665933734	0.235749669	-0.153307887	0.526711103	-0.133108562	-0.417534198	0.185962278	0.226443619	0.306905455	0.348889238	0.251823218	0.015737401	0.793637565	0.871503477	Bacteria.Firmicutes.Clostridia.Clostridiales.Ruminococcaceae.Ruminococcus_2	GOLGA7B
175592	ENSG00000155307	rs465674	0.798342192	0.943616953	0.843051446	0.958266912	-0.138592363	0.02136967	0.145163972	-0.022199605	0.540231503	0.300987666	0.730256356	0.422602164	0.366596292	0.226626618	0.815386505	0.960833924	Bacteria.Firmicutes.Clostridia.Clostridiales.Ruminococcaceae.Ruminococcus_2	SAMSN1
175593	ENSG00000155366	rs35221527	0.831989189	0.577771948	0.760319452	0.197620556	-0.035940444	0.145900821	-0.081967626	0.6217814	0.16872999	0.260789592	0.267564476	0.477676356	0.373882112	0.156102288	0.80271022	0.851994974	Bacteria.Firmicutes.Clostridia.Clostridiales.Ruminococcaceae.Ruminococcus_2	RHOC
175594	ENSG00000155530	rs34060248	0.014185506	0.003203215	0.861359575	0.858801981	0.455136689	-0.519461977	-0.055548716	0.057988508	0.180579047	0.169690254	0.316810398	0.324671333	0.036006682	0.003863503	0.819961948	0.960833924	Bacteria.Firmicutes.Clostridia.Clostridiales.Ruminococcaceae.Ruminococcus_2	LRGUK
175595	ENSG00000155542	rs185220	0.012811137	0.006675688	0.78686565	0.890651584	-1.282034407	0.772404399	-0.212858916	0.060149928	0.500854306	0.275614123	0.78400589	0.435807051	0.033671368	0.006495093	0.807086783	0.960833924	Bacteria.Firmicutes.Clostridia.Clostridiales.Ruminococcaceae.Ruminococcus_2	SETD9
175596	ENSG00000155545	rs7729917	0.73554389	0.886881251	0.247550821	0.255365304	0.063382641	-0.035191787	-0.409426043	0.464607322	0.186852851	0.246422157	0.350894066	0.404872962	0.350781173	0.216685235	0.707102378	0.880149201	Bacteria.Firmicutes.Clostridia.Clostridiales.Ruminococcaceae.Ruminococcus_2	MIER3
175597	ENSG00000155561	rs7791133	0.43519513	0.326656774	0.180086186	0.127620546	0.192398844	-0.218153582	-0.4526666	0.48177301	0.245034911	0.22072989	0.334054198	0.312177048	0.260148857	0.102083461	0.670972127	0.78701395	Bacteria.Firmicutes.Clostridia.Clostridiales.Ruminococcaceae.Ruminococcus_2	NUP205
175598	ENSG00000155592	rs60636424	0.960262068	0.738675127	0.316666921	0.16079222	-0.007705225	0.057208315	-0.235721642	0.515617143	0.154051519	0.170751625	0.233595173	0.363468483	0.406190591	0.187648043	0.731447473	0.821368054	Bacteria.Firmicutes.Clostridia.Clostridiales.Ruminococcaceae.Ruminococcus_2	ZKSCAN2
175599	ENSG00000155849	rs111796602	0.037331403	0.0388234	0.108490654	0.404663486	-0.321202875	0.61886458	0.405712306	-0.354933599	0.151103554	0.293473261	0.24930102	0.423151464	0.06406123	0.022395133	0.62244895	0.928911002	Bacteria.Firmicutes.Clostridia.Clostridiales.Ruminococcaceae.Ruminococcus_2	ELMO1
175600	ENSG00000155858	rs7714390	0.325184757	0.034900883	0.433465049	0.632497851	-0.17306012	0.504462306	-0.200730801	0.217004317	0.174567938	0.234128323	0.254681091	0.451638723	0.220842538	0.020761582	0.759452188	0.941488544	Bacteria.Firmicutes.Clostridia.Clostridiales.Ruminococcaceae.Ruminococcus_2	LSM11
175601	ENSG00000155957	rs11176067	6.50257053983243e-11	8.66792632539505e-16	0.181689125	0.043768952	1.040324958	-1.319249479	-0.313128624	0.470230023	0.133303414	0.124573386	0.231942095	0.228673353	1.70773038003437e-08	7.59009232047862e-13	0.670972127	0.711999501	Bacteria.Firmicutes.Clostridia.Clostridiales.Ruminococcaceae.Ruminococcus_2	TMBIM4
175602	ENSG00000156011	rs11988566	0.156699622	0.064500148	0.794758502	0.511563262	-0.54090348	0.430276245	0.166143649	-0.266773294	0.377507981	0.228790679	0.636060493	0.404180285	0.145682249	0.03189143	0.808770836	0.928911002	Bacteria.Firmicutes.Clostridia.Clostridiales.Ruminococcaceae.Ruminococcus_2	PSD3
175603	ENSG00000156026	rs7081481	0.944628477	0.928970447	0.278641655	0.306361807	-0.026049243	0.020158395	0.698734503	-0.400254077	0.373612361	0.225267438	0.639567953	0.388219198	0.40221894	0.224010183	0.716604128	0.903048916	Bacteria.Firmicutes.Clostridia.Clostridiales.Ruminococcaceae.Ruminococcus_2	MCU
175604	ENSG00000156052	rs149785805	0.220404042	0.233073769	0.032830141	0.091463739	-0.234667179	0.21094833	0.773293618	-0.501060177	0.189651142	0.175250976	0.354606607	0.292490366	0.177425141	0.080169152	0.546190073	0.776678772	Bacteria.Firmicutes.Clostridia.Clostridiales.Ruminococcaceae.Ruminococcus_2	GNAQ
175605	ENSG00000156110	rs17747401	0.47322083	0.154606847	0.662813341	0.902251399	0.145088841	-0.289105362	0.150963319	0.039457718	0.201107709	0.200738057	0.34463775	0.320018498	0.273328409	0.059217875	0.793637565	0.960833924	Bacteria.Firmicutes.Clostridia.Clostridiales.Ruminococcaceae.Ruminococcus_2	ADK
175606	ENSG00000156170	rs9987108	0.951325202	0.339818975	0.528346883	0.655485854	0.01732081	-0.198210042	0.290761003	0.150090703	0.282655797	0.206127296	0.45865947	0.334860394	0.404063297	0.104881419	0.768875808	0.942970361	Bacteria.Firmicutes.Clostridia.Clostridiales.Ruminococcaceae.Ruminococcus_2	NDUFAF6
175607	ENSG00000156171	rs663034	0.028022155	0.025265912	0.568580842	0.496027966	-0.662271487	0.456985156	0.300788391	-0.242583062	0.294697233	0.199542891	0.524880496	0.354340885	0.054053546	0.016560001	0.77633333	0.928911002	Bacteria.Firmicutes.Clostridia.Clostridiales.Ruminococcaceae.Ruminococcus_2	DRAM2
175608	ENSG00000156222	rs72754964	0.44834564	0.439794935	0.667067519	0.067025894	0.119049939	0.199342352	-0.116887034	-0.74356697	0.156070853	0.256451055	0.270482122	0.399189839	0.26493213	0.127688191	0.793637565	0.739956148	Bacteria.Firmicutes.Clostridia.Clostridiales.Ruminococcaceae.Ruminococcus_2	SLC28A1
175609	ENSG00000156232	rs11259952	0.003424169	3.86509768965876e-05	0.687491176	0.972329199	-0.666462539	0.666088803	-0.139467014	0.00906501	0.219354294	0.150785532	0.345159677	0.260331807	0.015238809	0.000161937	0.793637565	0.962067944	Bacteria.Firmicutes.Clostridia.Clostridiales.Ruminococcaceae.Ruminococcus_2	WHAMM
175610	ENSG00000156239	rs534829923	0.228270729	0.049281064	0.370849788	0.25343461	0.168170315	-0.529701925	0.205457649	-0.442779701	0.13826432	0.264370669	0.2280018	0.384270707	0.180611997	0.026393329	0.745033711	0.880149201	Bacteria.Firmicutes.Clostridia.Clostridiales.Ruminococcaceae.Ruminococcus_2	N6AMT1
175611	ENSG00000156253	rs878797	0.196283685	0.173044455	0.173897189	0.161575894	0.544141941	-0.352632719	-0.788566376	0.525253371	0.416768577	0.255971728	0.573563067	0.370965141	0.166961289	0.064342602	0.670366166	0.821368054	Bacteria.Firmicutes.Clostridia.Clostridiales.Ruminococcaceae.Ruminococcus_2	RWDD2B
175612	ENSG00000156261	rs2070610	0.071142366	0.05806557	0.213628862	0.537532976	-0.298944146	0.55094901	0.336648776	-0.285665694	0.162948104	0.285574563	0.268042565	0.460873388	0.091808566	0.029394729	0.687040434	0.930106447	Bacteria.Firmicutes.Clostridia.Clostridiales.Ruminococcaceae.Ruminococcus_2	CCT8
175613	ENSG00000156284	rs2832650	0.158813697	0.136641721	0.692860502	0.602966821	0.739652905	-0.461071122	-0.32552355	0.253988092	0.518893242	0.305941942	0.820500688	0.485924527	0.146745099	0.054411405	0.793869495	0.9373945	Bacteria.Firmicutes.Clostridia.Clostridiales.Ruminococcaceae.Ruminococcus_2	CLDN8
175614	ENSG00000156345	rs622418	0.052810845	0.179954563	0.098663386	0.48466557	0.476062972	-0.241360194	-0.734259805	0.239965955	0.241351689	0.178061909	0.438263299	0.34142363	0.077604934	0.066292673	0.619005923	0.928911002	Bacteria.Firmicutes.Clostridia.Clostridiales.Ruminococcaceae.Ruminococcus_2	CDK20
175615	ENSG00000156381	rs2273905	0.339172924	0.144107616	0.481961339	0.676697199	-0.311198599	0.310315104	-0.339894819	0.139934071	0.32319335	0.209887097	0.480610931	0.334080804	0.227329991	0.056485322	0.768418061	0.942970361	Bacteria.Firmicutes.Clostridia.Clostridiales.Ruminococcaceae.Ruminococcus_2	ANKRD9
175616	ENSG00000156398	rs2297450	0.03273737	0.011804567	0.775610892	0.068033884	0.269512931	-0.605823001	-0.059420492	-0.737787884	0.123521581	0.233822578	0.207595698	0.397583631	0.059287763	0.009770038	0.805472415	0.739956148	Bacteria.Firmicutes.Clostridia.Clostridiales.Ruminococcaceae.Ruminococcus_2	SFXN2
175617	ENSG00000156427	rs76100158	0.186576953	0.021898245	0.566418206	0.991829822	-0.226734916	0.571983075	-0.158971895	-0.003943316	0.16985592	0.243546692	0.275860248	0.383611842	0.162074131	0.01522171	0.77633333	0.964018153	Bacteria.Firmicutes.Clostridia.Clostridiales.Ruminococcaceae.Ruminococcus_2	FGF18
175618	ENSG00000156587	rs10792104	0.401721641	0.850937064	0.867398203	0.413717782	-0.140233879	0.04857996	0.043758121	0.340886689	0.166138511	0.257482491	0.26104663	0.414378947	0.249159628	0.209935377	0.821662714	0.928911002	Bacteria.Firmicutes.Clostridia.Clostridiales.Ruminococcaceae.Ruminococcus_2	UBE2L6
175619	ENSG00000156599	rs2926655	0.003315163	0.000148709	0.037675184	0.05722662	-0.4706829	0.680360235	0.579401326	-0.523389718	0.154350925	0.168820948	0.273076384	0.270354881	0.014947875	0.00042976	0.55257193	0.734130438	Bacteria.Firmicutes.Clostridia.Clostridiales.Ruminococcaceae.Ruminococcus_2	ZDHHC5
175620	ENSG00000156603	rs1424752	0.080371852	0.441822955	0.18496558	0.594468026	-0.31647925	0.167894062	0.433260066	0.179336137	0.178172777	0.216958454	0.323369097	0.335200971	0.09910728	0.128053562	0.670972127	0.9373945	Bacteria.Firmicutes.Clostridia.Clostridiales.Ruminococcaceae.Ruminococcus_2	MED19
175621	ENSG00000156675	rs4956534	0.646505123	0.963472294	0.35274382	0.068869654	0.09805345	-0.008983394	0.314839504	-0.576140446	0.212805738	0.195403561	0.336371228	0.311438538	0.326598678	0.23032133	0.741661696	0.739956148	Bacteria.Firmicutes.Clostridia.Clostridiales.Ruminococcaceae.Ruminococcus_2	RAB11FIP1
175622	ENSG00000156711	rs2859136	0.075089976	0.023384968	0.201874267	0.103857188	-0.598699261	0.487226011	0.701532796	-0.57125071	0.330972428	0.209843207	0.544132861	0.346304176	0.095338167	0.015849155	0.683106164	0.776678772	Bacteria.Firmicutes.Clostridia.Clostridiales.Ruminococcaceae.Ruminococcus_2	MAPK13
175623	ENSG00000156795	rs3824254	0.001471578	0.000119235	0.689740931	0.787267657	-0.626427237	0.810875835	0.128769902	-0.09349554	0.188590037	0.198026308	0.321128106	0.345031707	0.008702395	0.000368494	0.793637565	0.95096366	Bacteria.Firmicutes.Clostridia.Clostridiales.Ruminococcaceae.Ruminococcus_2	NTAQ1
175624	ENSG00000156869	rs2788517	0.024934143	0.002250851	0.259112326	0.098794206	0.465733832	-0.630911577	-0.376986655	0.581134032	0.202881484	0.198341898	0.331141005	0.347003437	0.051188038	0.003022951	0.708554184	0.776678772	Bacteria.Firmicutes.Clostridia.Clostridiales.Ruminococcaceae.Ruminococcus_2	FRRS1
175625	ENSG00000156931	rs2271258	0.723210047	0.922560932	0.444192001	0.918015882	-0.08495307	-0.021832814	0.284182414	0.033367062	0.23882718	0.223727793	0.369151585	0.322904296	0.347057086	0.223205611	0.759452188	0.960833924	Bacteria.Firmicutes.Clostridia.Clostridiales.Ruminococcaceae.Ruminococcus_2	VPS8
175626	ENSG00000156966	rs111577671	0.123055078	0.042899806	0.448074797	0.380342348	0.244950736	-0.472627163	-0.201503846	0.363845164	0.156780769	0.228856619	0.264007131	0.411926882	0.125915682	0.024049505	0.759452188	0.919823047	Bacteria.Firmicutes.Clostridia.Clostridiales.Ruminococcaceae.Ruminococcus_2	B3GNT7
175627	ENSG00000156990	rs9860117	0.308835341	0.13399693	0.238232312	0.041545909	0.155967312	-0.464571606	-0.292932159	1.07516725	0.152059467	0.306148765	0.246085995	0.517098376	0.214572742	0.053798607	0.699514573	0.711999501	Bacteria.Firmicutes.Clostridia.Clostridiales.Ruminococcaceae.Ruminococcus_2	RPUSD3
175628	ENSG00000157014	rs514658	0.12498883	0.141435876	0.359863326	0.36747411	-0.314362951	0.312179956	0.288406084	-0.342823893	0.202264679	0.209717657	0.312755768	0.377751045	0.12693975	0.055698786	0.742576938	0.915077081	Bacteria.Firmicutes.Clostridia.Clostridiales.Ruminococcaceae.Ruminococcus_2	TATDN2
175629	ENSG00000157045	rs7404621	0.81279917	0.608697041	0.067616326	0.124836719	0.094889494	-0.126441497	1.256635402	-0.63454175	0.399063157	0.24579013	0.676129128	0.408103724	0.369848645	0.162601328	0.590677485	0.786907839	Bacteria.Firmicutes.Clostridia.Clostridiales.Ruminococcaceae.Ruminococcus_2	NTAN1
175630	ENSG00000157064	rs6689029	0.369365331	0.94712774	0.070160004	0.859470853	-0.136337221	-0.015104835	0.437679833	0.084709781	0.150825537	0.226898832	0.237717695	0.476562712	0.237121772	0.227282784	0.593467301	0.960833924	Bacteria.Firmicutes.Clostridia.Clostridiales.Ruminococcaceae.Ruminococcus_2	NMNAT2
175631	ENSG00000157107	rs689122	0.006161987	0.027474105	0.367674357	0.652036786	0.652739994	-0.387763793	-0.382715933	-0.159124805	0.230536093	0.171918321	0.421884739	0.351246687	0.021435197	0.017651459	0.744619383	0.942970361	Bacteria.Firmicutes.Clostridia.Clostridiales.Ruminococcaceae.Ruminococcus_2	FCHO2
175632	ENSG00000157111	rs638333	0.268454658	0.236103191	0.528231499	0.9850754	-0.184993249	0.226241518	0.183352646	-0.006193217	0.165737912	0.189190411	0.289147547	0.329805136	0.197588414	0.080949246	0.768875808	0.962916423	Bacteria.Firmicutes.Clostridia.Clostridiales.Ruminococcaceae.Ruminococcus_2	TMEM171
175633	ENSG00000157152	rs310763	7.96654115476574e-05	0.000160977	0.303109744	0.494702384	1.610143045	-0.887885718	-0.603935784	0.233670069	0.382306781	0.221599289	0.581818692	0.340270189	0.001155561	0.000457661	0.731447473	0.928911002	Bacteria.Firmicutes.Clostridia.Clostridiales.Ruminococcaceae.Ruminococcus_2	SYN2
175634	ENSG00000157184	rs6692897	0.067895717	0.062255365	0.489038351	0.290446775	0.389847146	-0.32651883	-0.284674442	0.326323149	0.209975062	0.17211232	0.40913621	0.306170157	0.089224781	0.031026791	0.768418061	0.895660163	Bacteria.Firmicutes.Clostridia.Clostridiales.Ruminococcaceae.Ruminococcus_2	CPT2
175635	ENSG00000157214	rs194519	0.466999657	0.227316765	0.390658081	0.468108138	-0.27620848	0.276590486	-0.590005116	0.300921608	0.377504068	0.226932645	0.682721222	0.412309892	0.271571433	0.078761489	0.748141261	0.928911002	Bacteria.Firmicutes.Clostridia.Clostridiales.Ruminococcaceae.Ruminococcus_2	STEAP2
175636	ENSG00000157259	rs10265704	0.055514453	0.196653139	0.079180295	0.981512494	0.296064775	-0.347150754	-0.439648707	0.011258457	0.151842682	0.266111766	0.24651482	0.483983486	0.079623314	0.070778662	0.61841982	0.962070919	Bacteria.Firmicutes.Clostridia.Clostridiales.Ruminococcaceae.Ruminococcus_2	GATAD1
175637	ENSG00000157315	rs153060	4.68775314046522e-06	3.01834712399604e-08	0.391601106	0.882185673	0.768441506	-1.088646377	-0.20863664	0.037868957	0.153834113	0.173000523	0.241906586	0.254525132	0.000138609	5.30006611818126e-07	0.748141261	0.960833924	Bacteria.Firmicutes.Clostridia.Clostridiales.Ruminococcaceae.Ruminococcus_2	TMED6
175638	ENSG00000157322	rs3192882	0.015829239	0.005135716	0.255491029	0.044468106	0.375438855	-0.526041675	0.299134866	-0.577311637	0.15152433	0.181611698	0.260744885	0.281705097	0.038516632	0.005398684	0.708554184	0.711999501	Bacteria.Firmicutes.Clostridia.Clostridiales.Ruminococcaceae.Ruminococcus_2	CLEC18A
175639	ENSG00000157379	rs12586530	0.301995931	0.001717976	0.816272035	0.121780937	-0.173732399	0.800813723	-0.059088317	-0.63632459	0.166981735	0.244837986	0.253286466	0.4058681	0.211637899	0.00251382	0.814731838	0.782456638	Bacteria.Firmicutes.Clostridia.Clostridiales.Ruminococcaceae.Ruminococcus_2	DHRS1
175640	ENSG00000157426	rs13111432	0.004388794	0.00039972	0.134858814	0.116602012	0.631300651	-0.699645832	-0.494970359	0.476934543	0.213856698	0.187397188	0.326916355	0.299887536	0.017196263	0.000887039	0.647747776	0.776678772	Bacteria.Firmicutes.Clostridia.Clostridiales.Ruminococcaceae.Ruminococcus_2	AASDH
175641	ENSG00000157500	rs12495908	0.128455907	0.273633132	0.641815439	0.242337565	0.344058772	-0.199130713	-0.157944655	-0.340305715	0.223439274	0.180360531	0.337960969	0.288417447	0.12800211	0.089639942	0.793352845	0.878212452	Bacteria.Firmicutes.Clostridia.Clostridiales.Ruminococcaceae.Ruminococcus_2	APPL1
175642	ENSG00000157538	rs9984493	0.281349315	0.123010804	0.662549678	0.327558517	0.182398568	-0.311312888	-0.120404687	0.330687372	0.167904877	0.199231898	0.274645466	0.335221607	0.202997825	0.050428245	0.793637565	0.905241417	Bacteria.Firmicutes.Clostridia.Clostridiales.Ruminococcaceae.Ruminococcus_2	VPS26C
175643	ENSG00000157593	rs9472236	0.569844353	0.416041678	0.498078848	0.439906534	0.09042281	-0.200313389	-0.177026419	0.362535746	0.158307555	0.24472136	0.25982225	0.466511348	0.303091092	0.122108499	0.768418061	0.928911002	Bacteria.Firmicutes.Clostridia.Clostridiales.Ruminococcaceae.Ruminococcus_2	SLC35B2
175644	ENSG00000157617	rs59332489	0.601129062	0.414153553	0.49032754	0.07158999	-0.077677077	0.190706479	0.166731872	-0.795358238	0.147858416	0.232038758	0.240343486	0.434236305	0.312656193	0.121696188	0.768418061	0.739956148	Bacteria.Firmicutes.Clostridia.Clostridiales.Ruminococcaceae.Ruminococcus_2	C2CD2
175645	ENSG00000157637	rs58474699	0.118425203	0.008736964	0.973503217	0.363483639	0.319313517	-0.565750555	0.01012432	0.292244969	0.201797842	0.209233674	0.303641249	0.319333119	0.123530906	0.00788716	0.83554679	0.912146801	Bacteria.Firmicutes.Clostridia.Clostridiales.Ruminococcaceae.Ruminococcus_2	SLC38A10
175646	ENSG00000157778	rs7811444	0.620729355	0.5279118	0.54505535	0.558946534	-0.084012536	-0.147263929	0.193914606	0.234879726	0.168973078	0.232055111	0.318739063	0.39983927	0.319732601	0.145412817	0.776069281	0.932934594	Bacteria.Firmicutes.Clostridia.Clostridiales.Ruminococcaceae.Ruminococcus_2	PSMG3
175647	ENSG00000157823	rs12440156	0.001575955	0.001243172	0.181425085	0.104432267	1.162444492	-0.747232588	-0.872644154	0.636230536	0.352342881	0.221302582	0.645992906	0.386350703	0.009109427	0.00199371	0.670972127	0.776678772	Bacteria.Firmicutes.Clostridia.Clostridiales.Ruminococcaceae.Ruminococcus_2	AP3S2
175648	ENSG00000157895	rs2071190	0.34156134	0.846515975	0.83242788	0.127216297	-0.163787623	0.051348617	0.057083091	0.680416026	0.170950013	0.264220867	0.268701025	0.440416303	0.228191483	0.209275529	0.814731838	0.78701395	Bacteria.Firmicutes.Clostridia.Clostridiales.Ruminococcaceae.Ruminococcus_2	C12orf43
175649	ENSG00000157933	rs260507	0.455712083	0.442226019	0.18850825	0.297577635	0.173332785	-0.149640927	-0.523630626	0.317503226	0.230982248	0.193542738	0.394016051	0.302365867	0.267434988	0.128096715	0.670972127	0.903048916	Bacteria.Firmicutes.Clostridia.Clostridiales.Ruminococcaceae.Ruminococcus_2	SKI
175650	ENSG00000158006	rs3008423	0.154023975	0.004026701	0.417510142	0.211832614	-0.269109734	0.563002447	0.229444275	-0.510044251	0.186585969	0.188794164	0.281199709	0.40449072	0.143963169	0.00450894	0.753109718	0.865179053	Bacteria.Firmicutes.Clostridia.Clostridiales.Ruminococcaceae.Ruminococcus_2	PAFAH2
175651	ENSG00000158079	rs10993057	0.455371586	0.189034443	0.681110795	0.96184243	-0.125579032	0.353535226	0.107654394	0.021497941	0.167218953	0.266345503	0.260789931	0.447627169	0.267337204	0.068769632	0.793637565	0.960833924	Bacteria.Firmicutes.Clostridia.Clostridiales.Ruminococcaceae.Ruminococcus_2	PTPDC1
175652	ENSG00000158104	rs10840624	0.410518447	0.536309005	0.053164218	0.109182246	-0.216274867	0.14485358	0.767996652	-0.5680982	0.261099496	0.232993273	0.389951432	0.349780303	0.251823218	0.147262584	0.577744465	0.776678772	Bacteria.Firmicutes.Clostridia.Clostridiales.Ruminococcaceae.Ruminococcus_2	HPD
175653	ENSG00000158169	rs28417125	0.198887251	0.351537785	0.690395038	0.679338802	0.263102649	-0.220344377	-0.14351231	-0.160321737	0.202704355	0.234820819	0.358691459	0.386100627	0.167841057	0.10774413	0.793637565	0.944438229	Bacteria.Firmicutes.Clostridia.Clostridiales.Ruminococcaceae.Ruminococcus_2	FANCC
175654	ENSG00000158220	rs1679169	0.033199412	0.06392703	0.046869247	0.027784763	0.409784444	-0.322779708	0.843922898	-0.743400944	0.188323842	0.171252871	0.416538983	0.330277654	0.059772511	0.03167961	0.55257193	0.698715987	Bacteria.Firmicutes.Clostridia.Clostridiales.Ruminococcaceae.Ruminococcus_2	ESYT3
175655	ENSG00000158234	rs17282752	0.36379404	0.641532449	0.480980813	0.90235385	-0.19930262	0.112742205	0.234314634	0.047674564	0.217917799	0.241034199	0.330577614	0.387068316	0.235913611	0.169179394	0.768418061	0.960833924	Bacteria.Firmicutes.Clostridia.Clostridiales.Ruminococcaceae.Ruminococcus_2	FAIM
175656	ENSG00000158321	rs3974447	0.151868363	0.284854507	0.255422495	0.776985924	0.279692665	-0.252813076	-0.384370909	0.127045818	0.192892232	0.234440108	0.334993222	0.446669925	0.14238113	0.092246151	0.708554184	0.950345736	Bacteria.Firmicutes.Clostridia.Clostridiales.Ruminococcaceae.Ruminococcus_2	AUTS2
175657	ENSG00000158402	rs113606664	0.758138011	0.339466731	0.482559902	0.230190652	0.044938241	0.216145378	-0.158016364	-0.542959494	0.145324497	0.22461399	0.2237417	0.448269301	0.357118898	0.104851827	0.768418061	0.871503477	Bacteria.Firmicutes.Clostridia.Clostridiales.Ruminococcaceae.Ruminococcus_2	CDC25C
175658	ENSG00000158411	rs8179690	0.632303255	0.563709141	0.25565057	0.087473359	0.128669244	-0.106764195	0.492435686	-0.512182136	0.267638654	0.183976507	0.42938366	0.295199204	0.323780937	0.153439037	0.708554184	0.776678772	Bacteria.Firmicutes.Clostridia.Clostridiales.Ruminococcaceae.Ruminococcus_2	MITD1
175659	ENSG00000158457	rs13227214	0.454533635	0.23729377	0.272549956	0.177145966	0.176389684	-0.204620025	-0.526295968	0.483841159	0.234439655	0.171549673	0.475601673	0.354617356	0.267337204	0.081217173	0.713794143	0.851994974	Bacteria.Firmicutes.Clostridia.Clostridiales.Ruminococcaceae.Ruminococcus_2	TSPAN33
175660	ENSG00000158517	rs800980	0.813498035	0.922745278	0.17288202	0.226186229	-0.122854566	0.028817423	1.142519388	-0.563004241	0.518645331	0.296008227	0.829022664	0.460789345	0.369980777	0.223205611	0.670366166	0.871503477	Bacteria.Firmicutes.Clostridia.Clostridiales.Ruminococcaceae.Ruminococcus_2	NCF1
175661	ENSG00000158525	rs17164872	0.50920846	0.137202484	0.910612828	0.559274635	0.110197186	-0.300593207	0.027923266	0.18074296	0.166026305	0.199747439	0.247758226	0.307939115	0.28574196	0.054510759	0.829019501	0.932934594	Bacteria.Firmicutes.Clostridia.Clostridiales.Ruminococcaceae.Ruminococcus_2	CPA5
175662	ENSG00000158545	rs11076661	0.104489651	0.136113392	0.016845931	0.027460842	-0.657854792	0.357404032	1.727390029	-0.938934327	0.3995495	0.23682909	0.704107821	0.41624736	0.114667337	0.054319894	0.493968663	0.698715987	Bacteria.Firmicutes.Clostridia.Clostridiales.Ruminococcaceae.Ruminococcus_2	ZC3H18
175663	ENSG00000158623	rs10263009	5.16095504898364e-05	1.85273368017468e-05	0.561523988	0.550107498	-1.750295178	1.041615664	-0.360630201	0.22030005	0.403690512	0.225345827	0.617964195	0.3667193	0.00085325	9.2179038914432e-05	0.77633333	0.930172597	Bacteria.Firmicutes.Clostridia.Clostridiales.Ruminococcaceae.Ruminococcus_2	COPG2
175664	ENSG00000158715	rs16855911	0.686105974	0.970630971	0.729065144	0.358084545	-0.070792205	-0.009998495	0.096775845	0.397294021	0.174382588	0.270529377	0.278198949	0.429234748	0.336681358	0.231633256	0.798817039	0.907434774	Bacteria.Firmicutes.Clostridia.Clostridiales.Ruminococcaceae.Ruminococcus_2	SLC45A3
175665	ENSG00000158717	rs11641194	0.526208777	0.408046247	0.752458953	0.709619926	0.116485786	-0.168723871	-0.085513417	-0.119111118	0.182798255	0.202615307	0.269983246	0.318477064	0.290598089	0.120386375	0.801561434	0.944672162	Bacteria.Firmicutes.Clostridia.Clostridiales.Ruminococcaceae.Ruminococcus_2	RNF166
175666	ENSG00000158792	rs369449674	0.194236261	0.224385862	0.003487654	0.006177148	-0.388121539	0.246358949	1.397834306	-0.878708994	0.295892491	0.200841818	0.461033928	0.310441301	0.165639364	0.078168483	0.419921931	0.647862799	Bacteria.Firmicutes.Clostridia.Clostridiales.Ruminococcaceae.Ruminococcus_2	SPATA2L
175667	ENSG00000158825	rs589942	2.86975675400637e-05	3.63811763782561e-07	0.865932155	0.283492024	-0.726438846	0.874297806	0.044283254	0.298314187	0.161398441	0.154377724	0.261262791	0.27584594	0.000580578	4.1917463281537e-06	0.821662714	0.88991217	Bacteria.Firmicutes.Clostridia.Clostridiales.Ruminococcaceae.Ruminococcus_2	CDA
175668	ENSG00000158856	rs77582956	0.650554971	0.57039607	0.524357911	0.685575695	-0.075781059	0.209252178	0.174961495	0.236547385	0.166515785	0.366873657	0.273334858	0.581648308	0.32773924	0.154634306	0.768875808	0.944672162	Bacteria.Firmicutes.Clostridia.Clostridiales.Ruminococcaceae.Ruminococcus_2	DMTN
175669	ENSG00000158859	rs4589131	0.618434518	0.383057597	0.936516075	0.714922285	0.172221054	-0.207743028	-0.037845275	0.126209172	0.344118612	0.236549315	0.473312515	0.344034568	0.318985066	0.114479654	0.832682885	0.944672162	Bacteria.Firmicutes.Clostridia.Clostridiales.Ruminococcaceae.Ruminococcus_2	ADAMTS4
175670	ENSG00000158865	rs77820460	0.302388162	0.502385913	0.340868582	0.507590929	0.173173901	-0.223484917	-0.246138962	-0.349212467	0.166581147	0.331334532	0.256531606	0.524123704	0.211708833	0.140189782	0.737185752	0.928911002	Bacteria.Firmicutes.Clostridia.Clostridiales.Ruminococcaceae.Ruminococcus_2	SLC5A11
175671	ENSG00000158869	rs12401322	0.971446099	0.779343824	0.86811793	0.973854327	-0.006483389	-0.067983647	-0.051598047	-0.013210812	0.180431153	0.241642863	0.309512951	0.401531776	0.409667033	0.195876709	0.821662714	0.962067944	Bacteria.Firmicutes.Clostridia.Clostridiales.Ruminococcaceae.Ruminococcus_2	FCER1G
175672	ENSG00000159023	rs2452788	0.235439915	0.189627008	0.164333186	0.141262622	0.514665409	-0.34680953	-0.869118354	0.550732187	0.4297641	0.261633295	0.617921518	0.369809571	0.183701114	0.068876209	0.666429903	0.807138797	Bacteria.Firmicutes.Clostridia.Clostridiales.Ruminococcaceae.Ruminococcus_2	EPB41
175673	ENSG00000159063	rs2156785	0.124718884	0.017664924	0.413850306	0.870850029	0.333491695	-0.453392375	0.30561413	-0.052412577	0.214415986	0.186231852	0.371607923	0.321112115	0.126826322	0.013042443	0.750002305	0.960833924	Bacteria.Firmicutes.Clostridia.Clostridiales.Ruminococcaceae.Ruminococcus_2	ALG8
175674	ENSG00000159086	rs2231388	0.001487252	0.005592553	0.019060001	0.220222989	0.709038553	-0.413369292	-0.970860936	0.335293994	0.213683633	0.144223446	0.403793066	0.270867241	0.008727948	0.005694342	0.494448275	0.870612454	Bacteria.Firmicutes.Clostridia.Clostridiales.Ruminococcaceae.Ruminococcus_2	PAXBP1
175675	ENSG00000159110	rs1131668	0.306567444	0.084256934	0.680441303	0.577336943	0.176391788	-0.393584342	-0.129214664	0.178081335	0.171161364	0.224476025	0.312324178	0.317945937	0.21357611	0.038347092	0.793637565	0.93390094	Bacteria.Firmicutes.Clostridia.Clostridiales.Ruminococcaceae.Ruminococcus_2	IFNAR2
175676	ENSG00000159111	rs16948590	0.30011853	0.044975515	0.534400336	0.929536108	0.201478812	-0.408858014	0.220432118	-0.029281884	0.192893139	0.199995864	0.352900224	0.329855171	0.210926226	0.024872665	0.771560291	0.960833924	Bacteria.Firmicutes.Clostridia.Clostridiales.Ruminococcaceae.Ruminococcus_2	MRPL10
175677	ENSG00000159164	rs41264630	0.696513313	0.097834012	0.53195383	0.235211675	0.057934351	-0.451732802	-0.139388627	0.783570585	0.147880349	0.26895091	0.221820524	0.653987236	0.339114429	0.04255115	0.769815	0.871503477	Bacteria.Firmicutes.Clostridia.Clostridiales.Ruminococcaceae.Ruminococcus_2	SV2A
175678	ENSG00000159166	rs2799685	0.684151331	0.676814046	0.703086243	0.867938105	0.111864195	-0.092235853	0.208099452	0.063471168	0.273751451	0.220289834	0.543565242	0.380210999	0.336505506	0.175966148	0.794083966	0.960833924	Bacteria.Firmicutes.Clostridia.Clostridiales.Ruminococcaceae.Ruminococcus_2	LAD1
175679	ENSG00000159212	rs13048790	0.455174871	0.995610092	0.142085904	0.435344475	-0.132735093	0.001400793	0.394231557	-0.330654671	0.176670405	0.253621538	0.265278432	0.421252113	0.267337204	0.236106292	0.654630244	0.928911002	Bacteria.Firmicutes.Clostridia.Clostridiales.Ruminococcaceae.Ruminococcus_2	CLIC6
175680	ENSG00000159231	rs13046907	0.174138321	0.018419625	0.414320968	0.269233981	0.249283696	-0.365583557	0.26697457	-0.322620103	0.18141932	0.151194835	0.324953744	0.289515019	0.155125264	0.013440994	0.750002305	0.886493115	Bacteria.Firmicutes.Clostridia.Clostridiales.Ruminococcaceae.Ruminococcus_2	CBR3
175681	ENSG00000159239	rs2268424	0.262001628	0.26377317	0.141714979	0.319501601	0.189654645	-0.373605245	-0.39608604	0.578402814	0.167613333	0.331425253	0.266274197	0.576578405	0.194546347	0.087523177	0.653923627	0.903048916	Bacteria.Firmicutes.Clostridia.Clostridiales.Ruminococcaceae.Ruminococcus_2
175682	ENSG00000159267	rs11088378	0.079097029	0.001786836	0.259046506	0.601663557	-0.369987179	0.59226397	-0.382157745	0.178220516	0.207396032	0.181798213	0.335636393	0.33974303	0.098493807	0.002586208	0.708554184	0.9373945	Bacteria.Firmicutes.Clostridia.Clostridiales.Ruminococcaceae.Ruminococcus_2	HLCS
175683	ENSG00000159399	rs6754642	0.460470023	0.019594914	0.377143249	0.492045082	0.109538328	-0.493776567	0.214557689	0.220455149	0.147529888	0.206316751	0.241276962	0.319051952	0.268912994	0.01408087	0.746236244	0.928911002	Bacteria.Firmicutes.Clostridia.Clostridiales.Ruminococcaceae.Ruminococcus_2	HK2
175684	ENSG00000159445	rs11204914	0.045186639	0.032839757	0.696092288	0.541723084	-0.520660012	0.390836955	0.184286608	-0.196765328	0.254943058	0.179234984	0.469714264	0.320754753	0.071331286	0.0199419	0.794083966	0.930106447	Bacteria.Firmicutes.Clostridia.Clostridiales.Ruminococcaceae.Ruminococcus_2	THEM4
175685	ENSG00000159459	rs12913112	0.358770946	0.303861236	0.746664109	0.52472847	-0.295686559	0.219625358	0.156530253	-0.206157386	0.319918023	0.211914121	0.482497138	0.322359702	0.23422061	0.097002145	0.800943355	0.930106447	Bacteria.Firmicutes.Clostridia.Clostridiales.Ruminococcaceae.Ruminococcus_2	UBR1
175686	ENSG00000159461	rs2920706	0.014259855	0.003386093	0.98087196	0.991221627	0.583895236	-0.517085611	-0.010690416	0.003333317	0.231851257	0.169973957	0.444172134	0.301802932	0.036039824	0.004016741	0.837800249	0.964018153	Bacteria.Firmicutes.Clostridia.Clostridiales.Ruminococcaceae.Ruminococcus_2	AMFR
175687	ENSG00000159527	rs2987760	0.138138762	0.145052147	0.535809194	0.346366321	0.315646612	-0.276733841	-0.214474093	-0.333034851	0.210258803	0.187621883	0.344552168	0.351101373	0.134087828	0.056804692	0.772518451	0.90583653	Bacteria.Firmicutes.Clostridia.Clostridiales.Ruminococcaceae.Ruminococcus_2	PGLYRP3
175688	ENSG00000159596	rs187982079	0.425512601	0.15735983	0.18104795	0.067693687	0.162109157	-0.393511538	-0.440548889	0.904381861	0.202147451	0.275084283	0.32583983	0.486740789	0.257678805	0.059909742	0.670972127	0.739956148	Bacteria.Firmicutes.Clostridia.Clostridiales.Ruminococcaceae.Ruminococcus_2	TMEM69
